## Supplementary material for "The rise and spread of the SARS-CoV-2 AY.122 lineage in Russia": GISAID acknowledgements (part 17 of 96)

We gratefully acknowledge the following Authors from the Originating laboratories responsible for obtaining the specimens and the
Sweden/10117496/2021	EPI_ISL_4335891	2021-09-07	Swedish national genomic surveillance program of SARS-CoV-2	The Public Health Agency of Sweden	Maximilian Riess et al
Sweden/10118115/2021	EPI_ISL_4335909	2021-09-07	Swedish national genomic surveillance program of SARS-CoV-2	The Public Health Agency of Sweden	Maximilian Riess et al
Sweden/10118431/2021	EPI_ISL_4335962	2021-09-07	Swedish national genomic surveillance program of SARS-CoV-2	The Public Health Agency of Sweden	Maximilian Riess et al
Sweden/10121497/2021	EPI_ISL_4336058	2021-09-09	Swedish national genomic surveillance program of SARS-CoV-2	The Public Health Agency of Sweden	Maximilian Riess et al
Sweden/10121736/2021	EPI_ISL_4336221	2021-09-09	Swedish national genomic surveillance program of SARS-CoV-2	The Public Health Agency of Sweden	Maximilian Riess et al
Sweden/10122864/2021	EPI_ISL_4336216	2021-09-09	Swedish national genomic surveillance program of SARS-CoV-2	The Public Health Agency of Sweden	Maximilian Riess et al
Sweden/10123155/2021	EPI_ISL_4336253	2021-09-10	Swedish national genomic surveillance program of SARS-CoV-2	The Public Health Agency of Sweden	Maximilian Riess et al
Sweden/10123760/2021	EPI_ISL_4336107	2021-09-10	Swedish national genomic surveillance program of SARS-CoV-2	The Public Health Agency of Sweden	Maximilian Riess et al
Sweden/10123847/2021	EPI_ISL_4336257	2021-09-10	Swedish national genomic surveillance program of SARS-CoV-2	The Public Health Agency of Sweden	Maximilian Riess et al
Sweden/10125721/2021	EPI_ISL_4861883	2021-09-13	Swedish national genomic surveillance program of SARS-CoV-2	The Public Health Agency of Sweden	Maximilian Riess et al
Sweden/10127967/2021	EPI_ISL_4862316	2021-09-14	Swedish national genomic surveillance program of SARS-CoV-2	The Public Health Agency of Sweden	Maximilian Riess et al
Sweden/10130195/2021	EPI_ISL_4862547	2021-09-15	Swedish national genomic surveillance program of SARS-CoV-2	The Public Health Agency of Sweden	Maximilian Riess et al
Sweden/10130614/2021	EPI_ISL_4862583	2021-09-15	Swedish national genomic surveillance program of SARS-CoV-2	The Public Health Agency of Sweden	Maximilian Riess et al
Sweden/10130778/2021	EPI_ISL_4862828	2021-09-16	Swedish national genomic surveillance program of SARS-CoV-2	The Public Health Agency of Sweden	Maximilian Riess et al
Sweden/10132452/2021	EPI_ISL_4853145	2021-09-17	Swedish national genomic surveillance program of SARS-CoV-2	The Public Health Agency of Sweden	Maximilian Riess et al
Sweden/10132693/2021	EPI_ISL_4863089	2021-09-17	Swedish national genomic surveillance program of SARS-CoV-2	The Public Health Agency of Sweden	Maximilian Riess et al
Sweden/10134880/2021	EPI_ISL_4853341	2021-09-20	Swedish national genomic surveillance program of SARS-CoV-2	The Public Health Agency of Sweden	Maximilian Riess et al
Sweden/10136622/2021	EPI_ISL_4853535	2021-09-21	Swedish national genomic surveillance program of SARS-CoV-2	The Public Health Agency of Sweden	Maximilian Riess et al
Sweden/10138784/2021	EPI_ISL_4853098	2021-09-23	Swedish national genomic surveillance program of SARS-CoV-2	The Public Health Agency of Sweden	Maximilian Riess et al
Sweden/101582262/2021	EPI_ISL_2795509	2021-06-14	Swedish national genomic surveillance program of SARS-CoV-2	The Public Health Agency of Sweden	Maximilian Riess et al
Sweden/101582799/2021	EPI_ISL_2795515	2021-06-14	Swedish national genomic surveillance program of SARS-CoV-2	The Public Health Agency of Sweden	Maximilian Riess et al
Sweden/101582855/2021	EPI_ISL_2795523	2021-06-14	Swedish national genomic surveillance program of SARS-CoV-2	The Public Health Agency of Sweden	Maximilian Riess et al
Sweden/101583450/2021	EPI_ISL_2795512	2021-06-14	Swedish national genomic surveillance program of SARS-CoV-2	The Public Health Agency of Sweden	Maximilian Riess et al
Sweden/101584446/2021	EPI_ISL_3789418	2021-06-15	Swedish national genomic surveillance program of SARS-CoV-2	The Public Health Agency of Sweden	Maximilian Riess et al
Sweden/101584547/2021	EPI_ISL_2795555	2021-06-16	Swedish national genomic surveillance program of SARS-CoV-2	The Public Health Agency of Sweden	Maximilian Riess et al
Sweden/101584799/2021	EPI_ISL_3796513	2021-06-16	Swedish national genomic surveillance program of SARS-CoV-2	The Public Health Agency of Sweden	Maximilian Riess et al
Sweden/101596111/2021	EPI_ISL_3796682	2021-07-08	Swedish national genomic surveillance program of SARS-CoV-2	The Public Health Agency of Sweden	Maximilian Riess et al
Sweden/101596661/2021	EPI_ISL_3159454	2021-07-09	Swedish national genomic surveillance program of SARS-CoV-2	The Public Health Agency of Sweden	Maximilian Riess et al
Sweden/101598663/2021	EPI_ISL_3796675	2021-07-14	Swedish national genomic surveillance program of SARS-CoV-2	The Public Health Agency of Sweden	Maximilian Riess et al
Sweden/101600203/2021	EPI_ISL_3796774	2021-07-19	Swedish national genomic surveillance program of SARS-CoV-2	The Public Health Agency of Sweden	Maximilian Riess et al
Sweden/101600465/2021	EPI_ISL_3796753	2021-07-20	Swedish national genomic surveillance program of SARS-CoV-2	The Public Health Agency of Sweden	Maximilian Riess et al
Sweden/101601001/2021	EPI_ISL_3796730	2021-07-20	Swedish national genomic surveillance program of SARS-CoV-2	The Public Health Agency of Sweden	Maximilian Riess et al
Sweden/101601443/2021	EPI_ISL_3796732	2021-07-21	Swedish national genomic surveillance program of SARS-CoV-2	The Public Health Agency of Sweden	Maximilian Riess et al
Sweden/101601794/2021	EPI_ISL_3796782	2021-07-22	Swedish national genomic surveillance program of SARS-CoV-2	The Public Health Agency of Sweden	Maximilian Riess et al
Sweden/101603724/2021	EPI_ISL_3782098	2021-07-27	Swedish national genomic surveillance program of SARS-CoV-2	The Public Health Agency of Sweden	Maximilian Riess et al
Sweden/101606398/2021	EPI_ISL_3796822	2021-08-03	Swedish national genomic surveillance program of SARS-CoV-2	The Public Health Agency of Sweden	Maximilian Riess et al
Sweden/101608499/2021	EPI_ISL_3796858	2021-08-06	Swedish national genomic surveillance program of SARS-CoV-2	The Public Health Agency of Sweden	Maximilian Riess et al
Sweden/101609220/2021	EPI_ISL_3790338	2021-08-09	Swedish national genomic surveillance program of SARS-CoV-2	The Public Health Agency of Sweden	Maximilian Riess et al
Sweden/101609397/2021	EPI_ISL_3790292	2021-08-09	Swedish national genomic surveillance program of SARS-CoV-2	The Public Health Agency of Sweden	Maximilian Riess et al
Sweden/101610193/2021	EPI_ISL_3790361	2021-08-11	Swedish national genomic surveillance program of SARS-CoV-2	The Public Health Agency of Sweden	Maximilian Riess et al
Sweden/101610480/2021	EPI_ISL_3790283	2021-08-11	Swedish national genomic surveillance program of SARS-CoV-2	The Public Health Agency of Sweden	Maximilian Riess et al
Sweden/101611647/2021	EPI_ISL_3790377	2021-08-13	Swedish national genomic surveillance program of SARS-CoV-2	The Public Health Agency of Sweden	Maximilian Riess et al
Sweden/101614161/2021	EPI_ISL_3984565	2021-08-19	Swedish national genomic surveillance program of SARS-CoV-2	The Public Health Agency of Sweden	Maximilian Riess et al
Sweden/101615541/2021	EPI_ISL_3984563	2021-08-20	Swedish national genomic surveillance program of SARS-CoV-2	The Public Health Agency of Sweden	Maximilian Riess et al
Sweden/101637528/2021	EPI_ISL_4871804	2021-09-09	Swedish national genomic surveillance program of SARS-CoV-2	The Public Health Agency of Sweden	Maximilian Riess et al
Sweden/101640150/2021	EPI_ISL_4871897	2021-09-13	Swedish national genomic surveillance program of SARS-CoV-2	The Public Health Agency of Sweden	Maximilian Riess et al
Sweden/1025900976/2021	EPI_ISL_3791976	2021-07-23	Swedish national genomic surveillance program of SARS-CoV-2	The Public Health Agency of Sweden	Maximilian Riess et al
Sweden/1060231311/2021	EPI_ISL_2792809	2021-06-12	Swedish national genomic surveillance program of SARS-CoV-2	The Public Health Agency of Sweden	Maximilian Riess et al
Sweden/1115153148/2021	EPI_ISL_3787570	2021-08-02	Swedish national genomic surveillance program of SARS-CoV-2	The Public Health Agency of Sweden	Maximilian Riess et al
Sweden/1260503014VK/2021	EPI_ISL_2980568	2021-06-15	Swedish national genomic surveillance program of SARS-CoV-2	The Public Health Agency of Sweden	Maximilian Riess et al
Sweden/1260503730VK/2021	EPI_ISL_2980570	2021-06-17	Swedish national genomic surveillance program of SARS-CoV-2	The Public Health Agency of Sweden	Maximilian Riess et al
Sweden/1260505399VK/2021	EPI_ISL_2980649	2021-06-21	Swedish national genomic surveillance program of SARS-CoV-2	The Public Health Agency of Sweden	Maximilian Riess et al
Sweden/1260508462R4/2021	EPI_ISL_2980625	2021-06-29	Swedish national genomic surveillance program of SARS-CoV-2	The Public Health Agency of Sweden	Maximilian Riess et al
Sweden/1260522894VK/2021	EPI_ISL_3785897	2021-08-04	Swedish national genomic surveillance program of SARS-CoV-2	The Public Health Agency of Sweden	Maximilian Riess et al
Sweden/1260522909VK/2021	EPI_ISL_3785877	2021-08-04	Swedish national genomic surveillance program of SARS-CoV-2	The Public Health Agency of Sweden	Maximilian Riess et al
Sweden/1260522915VK/2021	EPI_ISL_3785912	2021-08-04	Swedish national genomic surveillance program of SARS-CoV-2	The Public Health Agency of Sweden	Maximilian Riess et al
Sweden/1260526413VK/2021	EPI_ISL_3788213	2021-08-12	Swedish national genomic surveillance program of SARS-CoV-2	The Public Health Agency of Sweden	Maximilian Riess et al
Sweden/1260536119VK/2021	EPI_ISL_4108876	2021-09-01	Swedish national genomic surveillance program of SARS-CoV-2	The Public Health Agency of Sweden	Maximilian Riess et al
Sweden/1264221910/2021	EPI_ISL_3782672	2021-08-05	Swedish national genomic surveillance program of SARS-CoV-2	The Public Health Agency of Sweden	Maximilian Riess et al
Sweden/1286254931/2021	EPI_ISL_3984844	2021-08-13	Swedish national genomic surveillance program of SARS-CoV-2	The Public Health Agency of Sweden	Maximilian Riess et al
Sweden/1359081500/2021	EPI_ISL_3791770	2021-07-22	Swedish national genomic surveillance program of SARS-CoV-2	The Public Health Agency of Sweden	Maximilian Riess et al
Sweden/1419229024/2021	EPI_ISL_3791910	2021-07-26	Swedish national genomic surveillance program of SARS-CoV-2	The Public Health Agency of Sweden	Maximilian Riess et al
Sweden/1451033364/2021	EPI_ISL_3403504	2021-08-02	Sweden/Vastragotaland/Unilabs	Unilabs/Eskilstuna/Sweden	Emma Arvidsson et al
Sweden/1451175664/2021	EPI_ISL_2844280	2021-06-21	Europe/Sweden/Vastragotaland/Unilabs	Unilabs/Eskilstuna/Sweden	Emma Arvidsson et al
Sweden/1452049464/2021	EPI_ISL_5103987	2021-09-08	Sweden/Vastragotaland/Unilabs	Unilabs/Eskilstuna/Sweden	Emma Arvidsson et al
Sweden/1452102658/2021	EPI_ISL_3789731	2021-08-11	Swedish national genomic surveillance program of SARS-CoV-2	The Public Health Agency of Sweden	Maximilian Riess et al
Sweden/1453380220/2021	EPI_ISL_4338048	2021-09-05	Swedish national genomic surveillance program of SARS-CoV-2	The Public Health Agency of Sweden	Maximilian Riess et al
Sweden/1469176564/2021	EPI_ISL_3403574	2021-07-29	Sweden/Vastragotaland/Unilabs	Unilabs/Eskilstuna/Sweden	Emma Arvidsson et al
Sweden/16299342P/2021	EPI_ISL_2033405	2021-04-08	Swedish national genomic surveillance program of SARS-CoV-2	The Public Health Agency of Sweden	Maximilian Riess et al
Sweden/1716693252/2021	EPI_ISL_3791404	2021-07-19	Swedish national genomic surveillance program of SARS-CoV-2	The Public Health Agency of Sweden	Maximilian Riess et al
Sweden/1760561496/2021	EPI_ISL_3782727	2021-08-05	Swedish national genomic surveillance program of SARS-CoV-2	The Public Health Agency of Sweden	Maximilian Riess et al
Sweden/1862307269/2021	EPI_ISL_3157220	2021-07-17	Swedish national genomic surveillance program of SARS-CoV-2	The Public Health Agency of Sweden	Maximilian Riess et al
Sweden/1921381863/2021	EPI_ISL_3403642	2021-08-02	Sweden/Vastragotaland/Unilabs	Unilabs/Eskilstuna/Sweden	Emma Arvidsson et al
Sweden/1921384963/2021	EPI_ISL_3690885	2021-08-13	Sweden/Vastragotaland/Unilabs	Unilabs/Eskilstuna/Sweden	Emma Arvidsson et al
Sweden/1954723266/2021	EPI_ISL_3791414	2021-07-19	Swedish national genomic surveillance program of SARS-CoV-2	The Public Health Agency of Sweden	Maximilian Riess et al
Sweden/2004729963/2021	EPI_ISL_3690971	2021-08-03	Sweden/Vastragotaland/Unilabs	Unilabs/Eskilstuna/Sweden	Emma Arvidsson et al
Sweden/20303684P/2021	EPI_ISL_3785193	2021-05-24	Swedish national genomic surveillance program of SARS-CoV-2	The Public Health Agency of Sweden	Maximilian Riess et al
Sweden/20347251P/2021	EPI_ISL_2793452	2021-05-31	Swedish national genomic surveillance program of SARS-CoV-2	The Public Health Agency of Sweden	Maximilian Riess et al
Sweden/20347344P/2021	EPI_ISL_2793448	2021-05-31	Swedish national genomic surveillance program of SARS-CoV-2	The Public Health Agency of Sweden	Maximilian Riess et al
Sweden/20352421P/2021	EPI_ISL_2619613	2021-05-31	Swedish national genomic surveillance program of SARS-CoV-2	The Public Health Agency of Sweden	Maximilian Riess et al
Sweden/20353518P/2021	EPI_ISL_2793442	2021-05-31	Swedish national genomic surveillance program of SARS-CoV-2	The Public Health Agency of Sweden	Maximilian Riess et al
Sweden/20355246P/2021	EPI_ISL_2619631	2021-05-31	Swedish national genomic surveillance program of SARS-CoV-2	The Public Health Agency of Sweden	Maximilian Riess et al
Sweden/20361045P/2021	EPI_ISL_2619590	2021-06-01	Swedish national genomic surveillance program of SARS-CoV-2	The Public Health Agency of Sweden	Maximilian Riess et al
Sweden/20362431P/2021	EPI_ISL_3158230	2021-06-01	Swedish national genomic surveillance program of SARS-CoV-2	The Public Health Agency of Sweden	Maximilian Riess et al
Sweden/20366607P/2021	EPI_ISL_2793457	2021-06-02	Swedish national genomic surveillance program of SARS-CoV-2	The Public Health Agency of Sweden	Maximilian Riess et al
Sweden/20381931P/2021	EPI_ISL_2793688	2021-06-06	Swedish national genomic surveillance program of SARS-CoV-2	The Public Health Agency of Sweden	Maximilian Riess et al
Sweden/20383788P/2021	EPI_ISL_2793643	2021-06-07	Swedish national genomic surveillance program of SARS-CoV-2	The Public Health Agency of Sweden	Maximilian Riess et al
Sweden/20383858P/2021	EPI_ISL_2793636	2021-06-07	Swedish national genomic surveillance program of SARS-CoV-2	The Public Health Agency of Sweden	Maximilian Riess et al
Sweden/20386425P/2021	EPI_ISL_2793617	2021-06-07	Swedish national genomic surveillance program of SARS-CoV-2	The Public Health Agency of Sweden	Maximilian Riess et al
Sweden/20391276P/2021	EPI_ISL_2793490	2021-06-07	Swedish national genomic surveillance program of SARS-CoV-2	The Public Health Agency of Sweden	Maximilian Riess et al
Sweden/20391743P/2021	EPI_ISL_2793492	2021-06-07	Swedish national genomic surveillance program of SARS-CoV-2	The Public Health Agency of Sweden	Maximilian Riess et al
Sweden/20394292P/2021	EPI_ISL_2793619	2021-06-08	Swedish national genomic surveillance program of SARS-CoV-2	The Public Health Agency of Sweden	Maximilian Riess et al
Sweden/20394662P/2021	EPI_ISL_2793551	2021-06-08	Swedish national genomic surveillance program of SARS-CoV-2	The Public Health Agency of Sweden	Maximilian Riess et al
Sweden/20396339P/2021	EPI_ISL_2793665	2021-06-08	Swedish national genomic surveillance program of SARS-CoV-2	The Public Health Agency of Sweden	Maximilian Riess et al
Sweden/20402991P/2021	EPI_ISL_2793585	2021-06-09	Swedish national genomic surveillance program of SARS-CoV-2	The Public Health Agency of Sweden	Maximilian Riess et al
Sweden/20404301P/2021	EPI_ISL_2793632	2021-06-10	Swedish national genomic surveillance program of SARS-CoV-2	The Public Health Agency of Sweden	Maximilian Riess et al
Sweden/20408004P/2021	EPI_ISL_2793491	2021-06-10	Swedish national genomic surveillance program of SARS-CoV-2	The Public Health Agency of Sweden	Maximilian Riess et al
Sweden/20408904P/2021	EPI_ISL_2793755	2021-06-11	Swedish national genomic surveillance program of SARS-CoV-2	The Public Health Agency of Sweden	Maximilian Riess et al
Sweden/20413252P/2021	EPI_ISL_2793859	2021-06-12	Swedish national genomic surveillance program of SARS-CoV-2	The Public Health Agency of Sweden	Maximilian Riess et al
Sweden/20416979P/2021	EPI_ISL_2793885	2021-06-14	Swedish national genomic surveillance program of SARS-CoV-2	The Public Health Agency of Sweden	Maximilian Riess et al
Sweden/20419697P/2021	EPI_ISL_2888659	2021-06-14	Swedish national genomic surveillance program of SARS-CoV-2	The Public Health Agency of Sweden	Maximilian Riess et al
Sweden/20420628P/2021	EPI_ISL_2888660	2021-06-14	Swedish national genomic surveillance program of SARS-CoV-2	The Public Health Agency of Sweden	Maximilian Riess et al
Sweden/20422542P/2021	EPI_ISL_2793275	2021-06-14	Swedish national genomic surveillance program of SARS-CoV-2	The Public Health Agency of Sweden	Maximilian Riess et al
Sweden/20430447P/2021	EPI_ISL_2793783	2021-06-15	Swedish national genomic surveillance program of SARS-CoV-2	The Public Health Agency of Sweden	Maximilian Riess et al
Sweden/20436138P/2021	EPI_ISL_2888204	2021-06-16	Swedish national genomic surveillance program of SARS-CoV-2	The Public Health Agency of Sweden	Maximilian Riess et al
Sweden/20436669P/2021	EPI_ISL_2888644	2021-06-16	Swedish national genomic surveillance program of SARS-CoV-2	The Public Health Agency of Sweden	Maximilian Riess et al
Sweden/20437500P/2021	EPI_ISL_2888560	2021-06-17	Swedish national genomic surveillance program of SARS-CoV-2	The Public Health Agency of Sweden	Maximilian Riess et al
Sweden/20437698P/2021	EPI_ISL_2888184	2021-06-17	Swedish national genomic surveillance program of SARS-CoV-2	The Public Health Agency of Sweden	Maximilian Riess et al
Sweden/20437702P/2021	EPI_ISL_2888570	2021-06-17	Swedish national genomic surveillance program of SARS-CoV-2	The Public Health Agency of Sweden	Maximilian Riess et al
Sweden/20443424P/2021	EPI_ISL_2888531	2021-06-18	Swedish national genomic surveillance program of SARS-CoV-2	The Public Health Agency of Sweden	Maximilian Riess et al
Sweden/20444214P/2021	EPI_ISL_2888555	2021-06-18	Swedish national genomic surveillance program of SARS-CoV-2	The Public Health Agency of Sweden	Maximilian Riess et al
Sweden/20444583P/2021	EPI_ISL_2888532	2021-06-18	Swedish national genomic surveillance program of SARS-CoV-2	The Public Health Agency of Sweden	Maximilian Riess et al
Sweden/20445240P/2021	EPI_ISL_2888514	2021-06-18	Swedish national genomic surveillance program of SARS-CoV-2	The Public Health Agency of Sweden	Maximilian Riess et al
Sweden/20445495P/2021	EPI_ISL_2888553	2021-06-18	Swedish national genomic surveillance program of SARS-CoV-2	The Public Health Agency of Sweden	Maximilian Riess et al
Sweden/20447459P/2021	EPI_ISL_2980399	2021-06-21	Swedish national genomic surveillance program of SARS-CoV-2	The Public Health Agency of Sweden	Maximilian Riess et al
Sweden/20448310P/2021	EPI_ISL_2888709	2021-06-20	Swedish national genomic surveillance program of SARS-CoV-2	The Public Health Agency of Sweden	Maximilian Riess et al
Sweden/20450471P/2021	EPI_ISL_2888707	2021-06-21	Swedish national genomic surveillance program of SARS-CoV-2	The Public Health Agency of Sweden	Maximilian Riess et al
Sweden/20452613P/2021	EPI_ISL_2888708	2021-06-21	Swedish national genomic surveillance program of SARS-CoV-2	The Public Health Agency of Sweden	Maximilian Riess et al
Sweden/20453835P/2021	EPI_ISL_2888691	2021-06-21	Swedish national genomic surveillance program of SARS-CoV-2	The Public Health Agency of Sweden	Maximilian Riess et al
Sweden/20455335P/2021	EPI_ISL_2888684	2021-06-21	Swedish national genomic surveillance program of SARS-CoV-2	The Public Health Agency of Sweden	Maximilian Riess et al
Sweden/20455980P/2021	EPI_ISL_2888681	2021-06-21	Swedish national genomic surveillance program of SARS-CoV-2	The Public Health Agency of Sweden	Maximilian Riess et al
Sweden/20456186P/2021	EPI_ISL_2888781	2021-06-21	Swedish national genomic surveillance program of SARS-CoV-2	The Public Health Agency of Sweden	Maximilian Riess et al
Sweden/20457870P/2021	EPI_ISL_2980545	2021-06-22	Swedish national genomic surveillance program of SARS-CoV-2	The Public Health Agency of Sweden	Maximilian Riess et al
Sweden/20457986P/2021	EPI_ISL_2980544	2021-06-22	Swedish national genomic surveillance program of SARS-CoV-2	The Public Health Agency of Sweden	Maximilian Riess et al
Sweden/20459189P/2021	EPI_ISL_2980551	2021-06-22	Swedish national genomic surveillance program of SARS-CoV-2	The Public Health Agency of Sweden	Maximilian Riess et al
Sweden/20470451P/2021	EPI_ISL_2980293	2021-06-24	Swedish national genomic surveillance program of SARS-CoV-2	The Public Health Agency of Sweden	Maximilian Riess et al
Sweden/20470976P/2021	EPI_ISL_2980501	2021-06-24	Swedish national genomic surveillance program of SARS-CoV-2	The Public Health Agency of Sweden	Maximilian Riess et al
Sweden/20471482P/2021	EPI_ISL_2980529	2021-06-24	Swedish national genomic surveillance program of SARS-CoV-2	The Public Health Agency of Sweden	Maximilian Riess et al
Sweden/20473275P/2021	EPI_ISL_2980843	2021-06-27	Swedish national genomic surveillance program of SARS-CoV-2	The Public Health Agency of Sweden	Maximilian Riess et al
Sweden/20480076P/2021	EPI_ISL_2980718	2021-06-28	Swedish national genomic surveillance program of SARS-CoV-2	The Public Health Agency of Sweden	Maximilian Riess et al
Sweden/20482196P/2021	EPI_ISL_2980635	2021-06-29	Swedish national genomic surveillance program of SARS-CoV-2	The Public Health Agency of Sweden	Maximilian Riess et al
Sweden/20484147P/2021	EPI_ISL_2980604	2021-06-29	Swedish national genomic surveillance program of SARS-CoV-2	The Public Health Agency of Sweden	Maximilian Riess et al
Sweden/20487782P/2021	EPI_ISL_2980758	2021-06-30	Swedish national genomic surveillance program of SARS-CoV-2	The Public Health Agency of Sweden	Maximilian Riess et al
Sweden/20488640P/2021	EPI_ISL_2980729	2021-06-30	Swedish national genomic surveillance program of SARS-CoV-2	The Public Health Agency of Sweden	Maximilian Riess et al
Sweden/20493509P/2021	EPI_ISL_3158547	2021-07-01	Swedish national genomic surveillance program of SARS-CoV-2	The Public Health Agency of Sweden	Maximilian Riess et al
Sweden/20498896P/2021	EPI_ISL_3158185	2021-07-04	Swedish national genomic surveillance program of SARS-CoV-2	The Public Health Agency of Sweden	Maximilian Riess et al
Sweden/20502098P/2021	EPI_ISL_3158349	2021-07-05	Swedish national genomic surveillance program of SARS-CoV-2	The Public Health Agency of Sweden	Maximilian Riess et al
Sweden/20513383P/2021	EPI_ISL_3158201	2021-07-08	Swedish national genomic surveillance program of SARS-CoV-2	The Public Health Agency of Sweden	Maximilian Riess et al
Sweden/20516216P/2021	EPI_ISL_3158568	2021-07-09	Swedish national genomic surveillance program of SARS-CoV-2	The Public Health Agency of Sweden	Maximilian Riess et al
Sweden/20520258P/2021	EPI_ISL_3159019	2021-07-12	Swedish national genomic surveillance program of SARS-CoV-2	The Public Health Agency of Sweden	Maximilian Riess et al
Sweden/20520737P/2021	EPI_ISL_3158455	2021-07-12	Swedish national genomic surveillance program of SARS-CoV-2	The Public Health Agency of Sweden	Maximilian Riess et al
Sweden/20528242P/2021	EPI_ISL_3792215	2021-07-15	Swedish national genomic surveillance program of SARS-CoV-2	The Public Health Agency of Sweden	Maximilian Riess et al
Sweden/20531138P/2021	EPI_ISL_3158277	2021-07-16	Swedish national genomic surveillance program of SARS-CoV-2	The Public Health Agency of Sweden	Maximilian Riess et al
Sweden/20531190P/2021	EPI_ISL_3792217	2021-07-16	Swedish national genomic surveillance program of SARS-CoV-2	The Public Health Agency of Sweden	Maximilian Riess et al
Sweden/20533271P/2021	EPI_ISL_3792910	2021-07-19	Swedish national genomic surveillance program of SARS-CoV-2	The Public Health Agency of Sweden	Maximilian Riess et al
Sweden/20533843P/2021	EPI_ISL_3785424	2021-07-18	Swedish national genomic surveillance program of SARS-CoV-2	The Public Health Agency of Sweden	Maximilian Riess et al
Sweden/20534010P/2021	EPI_ISL_3792923	2021-07-19	Swedish national genomic surveillance program of SARS-CoV-2	The Public Health Agency of Sweden	Maximilian Riess et al
Sweden/20534863P/2021	EPI_ISL_3794296	2021-07-19	Swedish national genomic surveillance program of SARS-CoV-2	The Public Health Agency of Sweden	Maximilian Riess et al
Sweden/20538627P/2021	EPI_ISL_3793285	2021-07-20	Swedish national genomic surveillance program of SARS-CoV-2	The Public Health Agency of Sweden	Maximilian Riess et al
Sweden/20539668P/2021	EPI_ISL_3793280	2021-07-20	Swedish national genomic surveillance program of SARS-CoV-2	The Public Health Agency of Sweden	Maximilian Riess et al
Sweden/20540042P/2021	EPI_ISL_3793258	2021-07-21	Swedish national genomic surveillance program of SARS-CoV-2	The Public Health Agency of Sweden	Maximilian Riess et al
Sweden/20541634P/2021	EPI_ISL_3784373	2021-07-23	Swedish national genomic surveillance program of SARS-CoV-2	The Public Health Agency of Sweden	Maximilian Riess et al
Sweden/20541971P/2021	EPI_ISL_3794026	2021-07-22	Swedish national genomic surveillance program of SARS-CoV-2	The Public Health Agency of Sweden	Maximilian Riess et al
Sweden/20547343P/2021	EPI_ISL_3784258	2021-07-26	Swedish national genomic surveillance program of SARS-CoV-2	The Public Health Agency of Sweden	Maximilian Riess et al
Sweden/20550460P/2021	EPI_ISL_3785427	2021-07-26	Swedish national genomic surveillance program of SARS-CoV-2	The Public Health Agency of Sweden	Maximilian Riess et al
Sweden/20555103P/2021	EPI_ISL_3784798	2021-07-28	Swedish national genomic surveillance program of SARS-CoV-2	The Public Health Agency of Sweden	Maximilian Riess et al
Sweden/20558965P/2021	EPI_ISL_3785544	2021-07-30	Swedish national genomic surveillance program of SARS-CoV-2	The Public Health Agency of Sweden	Maximilian Riess et al
Sweden/20559018P/2021	EPI_ISL_3785033	2021-07-30	Swedish national genomic surveillance program of SARS-CoV-2	The Public Health Agency of Sweden	Maximilian Riess et al
Sweden/20559180P/2021	EPI_ISL_3784960	2021-07-30	Swedish national genomic surveillance program of SARS-CoV-2	The Public Health Agency of Sweden	Maximilian Riess et al
Sweden/20559705P/2021	EPI_ISL_3785540	2021-07-30	Swedish national genomic surveillance program of SARS-CoV-2	The Public Health Agency of Sweden	Maximilian Riess et al
Sweden/20560460P/2021	EPI_ISL_3784992	2021-07-30	Swedish national genomic surveillance program of SARS-CoV-2	The Public Health Agency of Sweden	Maximilian Riess et al
Sweden/20562091P/2021	EPI_ISL_3787188	2021-08-02	Swedish national genomic surveillance program of SARS-CoV-2	The Public Health Agency of Sweden	Maximilian Riess et al
Sweden/20562153P/2021	EPI_ISL_3785553	2021-08-01	Swedish national genomic surveillance program of SARS-CoV-2	The Public Health Agency of Sweden	Maximilian Riess et al
Sweden/20563041P/2021	EPI_ISL_3786151	2021-08-02	Swedish national genomic surveillance program of SARS-CoV-2	The Public Health Agency of Sweden	Maximilian Riess et al
Sweden/20565585P/2021	EPI_ISL_3785516	2021-08-02	Swedish national genomic surveillance program of SARS-CoV-2	The Public Health Agency of Sweden	Maximilian Riess et al
Sweden/20568022P/2021	EPI_ISL_3785608	2021-08-03	Swedish national genomic surveillance program of SARS-CoV-2	The Public Health Agency of Sweden	Maximilian Riess et al
Sweden/20569239P/2021	EPI_ISL_3786258	2021-08-03	Swedish national genomic surveillance program of SARS-CoV-2	The Public Health Agency of Sweden	Maximilian Riess et al
Sweden/20571379P/2021	EPI_ISL_3785021	2021-08-04	Swedish national genomic surveillance program of SARS-CoV-2	The Public Health Agency of Sweden	Maximilian Riess et al
Sweden/20572121P/2021	EPI_ISL_3787452	2021-08-04	Swedish national genomic surveillance program of SARS-CoV-2	The Public Health Agency of Sweden	Maximilian Riess et al
Sweden/20573480P/2021	EPI_ISL_3786566	2021-08-05	Swedish national genomic surveillance program of SARS-CoV-2	The Public Health Agency of Sweden	Maximilian Riess et al
Sweden/20574737P/2021	EPI_ISL_3787389	2021-08-05	Swedish national genomic surveillance program of SARS-CoV-2	The Public Health Agency of Sweden	Maximilian Riess et al
Sweden/20575072P/2021	EPI_ISL_3785756	2021-08-05	Swedish national genomic surveillance program of SARS-CoV-2	The Public Health Agency of Sweden	Maximilian Riess et al
Sweden/20576514P/2021	EPI_ISL_3785636	2021-08-06	Swedish national genomic surveillance program of SARS-CoV-2	The Public Health Agency of Sweden	Maximilian Riess et al
Sweden/20577495P/2021	EPI_ISL_3787386	2021-08-06	Swedish national genomic surveillance program of SARS-CoV-2	The Public Health Agency of Sweden	Maximilian Riess et al
Sweden/20578066P/2021	EPI_ISL_3785717	2021-08-06	Swedish national genomic surveillance program of SARS-CoV-2	The Public Health Agency of Sweden	Maximilian Riess et al
Sweden/20579041P/2021	EPI_ISL_3787351	2021-08-09	Swedish national genomic surveillance program of SARS-CoV-2	The Public Health Agency of Sweden	Maximilian Riess et al
Sweden/20579892P/2021	EPI_ISL_3789145	2021-08-09	Swedish national genomic surveillance program of SARS-CoV-2	The Public Health Agency of Sweden	Maximilian Riess et al
Sweden/20580670P/2021	EPI_ISL_3789560	2021-08-09	Swedish national genomic surveillance program of SARS-CoV-2	The Public Health Agency of Sweden	Maximilian Riess et al
Sweden/20580770P/2021	EPI_ISL_3789641	2021-08-09	Swedish national genomic surveillance program of SARS-CoV-2	The Public Health Agency of Sweden	Maximilian Riess et al
Sweden/20581105P/2021	EPI_ISL_3785817	2021-08-09	Swedish national genomic surveillance program of SARS-CoV-2	The Public Health Agency of Sweden	Maximilian Riess et al
Sweden/20581545P/2021	EPI_ISL_3788497	2021-08-09	Swedish national genomic surveillance program of SARS-CoV-2	The Public Health Agency of Sweden	Maximilian Riess et al
Sweden/20582203P/2021	EPI_ISL_3788606	2021-08-09	Swedish national genomic surveillance program of SARS-CoV-2	The Public Health Agency of Sweden	Maximilian Riess et al
Sweden/20583164P/2021	EPI_ISL_3789204	2021-08-10	Swedish national genomic surveillance program of SARS-CoV-2	The Public Health Agency of Sweden	Maximilian Riess et al
Sweden/20583724P/2021	EPI_ISL_3785806	2021-08-09	Swedish national genomic surveillance program of SARS-CoV-2	The Public Health Agency of Sweden	Maximilian Riess et al
Sweden/20583746P/2021	EPI_ISL_3787889	2021-08-09	Swedish national genomic surveillance program of SARS-CoV-2	The Public Health Agency of Sweden	Maximilian Riess et al
Sweden/20584867P/2021	EPI_ISL_3789439	2021-08-10	Swedish national genomic surveillance program of SARS-CoV-2	The Public Health Agency of Sweden	Maximilian Riess et al
Sweden/20585249P/2021	EPI_ISL_3789637	2021-08-10	Swedish national genomic surveillance program of SARS-CoV-2	The Public Health Agency of Sweden	Maximilian Riess et al
Sweden/20585414P/2021	EPI_ISL_3789312	2021-08-10	Swedish national genomic surveillance program of SARS-CoV-2	The Public Health Agency of Sweden	Maximilian Riess et al
Sweden/20585463P/2021	EPI_ISL_3785857	2021-08-10	Swedish national genomic surveillance program of SARS-CoV-2	The Public Health Agency of Sweden	Maximilian Riess et al
Sweden/20586973P/2021	EPI_ISL_3787439	2021-08-11	Swedish national genomic surveillance program of SARS-CoV-2	The Public Health Agency of Sweden	Maximilian Riess et al
Sweden/20588006P/2021	EPI_ISL_3785732	2021-08-11	Swedish national genomic surveillance program of SARS-CoV-2	The Public Health Agency of Sweden	Maximilian Riess et al
Sweden/20588854P/2021	EPI_ISL_3789562	2021-08-11	Swedish national genomic surveillance program of SARS-CoV-2	The Public Health Agency of Sweden	Maximilian Riess et al
Sweden/20589259P/2021	EPI_ISL_3785736	2021-08-11	Swedish national genomic surveillance program of SARS-CoV-2	The Public Health Agency of Sweden	Maximilian Riess et al
Sweden/20592172P/2021	EPI_ISL_3788771	2021-08-12	Swedish national genomic surveillance program of SARS-CoV-2	The Public Health Agency of Sweden	Maximilian Riess et al
Sweden/20592573P/2021	EPI_ISL_3789386	2021-08-12	Swedish national genomic surveillance program of SARS-CoV-2	The Public Health Agency of Sweden	Maximilian Riess et al
Sweden/20596251P/2021	EPI_ISL_3788808	2021-08-13	Swedish national genomic surveillance program of SARS-CoV-2	The Public Health Agency of Sweden	Maximilian Riess et al
Sweden/20596660P/2021	EPI_ISL_3787984	2021-08-13	Swedish national genomic surveillance program of SARS-CoV-2	The Public Health Agency of Sweden	Maximilian Riess et al
Sweden/20598601P/2021	EPI_ISL_3985837	2021-08-16	Swedish national genomic surveillance program of SARS-CoV-2	The Public Health Agency of Sweden	Maximilian Riess et al
Sweden/20599738P/2021	EPI_ISL_3986589	2021-08-16	Swedish national genomic surveillance program of SARS-CoV-2	The Public Health Agency of Sweden	Maximilian Riess et al
Sweden/20601165P/2021	EPI_ISL_3986136	2021-08-16	Swedish national genomic surveillance program of SARS-CoV-2	The Public Health Agency of Sweden	Maximilian Riess et al
Sweden/20601332P/2021	EPI_ISL_3985010	2021-08-16	Swedish national genomic surveillance program of SARS-CoV-2	The Public Health Agency of Sweden	Maximilian Riess et al
Sweden/20601466P/2021	EPI_ISL_3986580	2021-08-16	Swedish national genomic surveillance program of SARS-CoV-2	The Public Health Agency of Sweden	Maximilian Riess et al
Sweden/20601511P/2021	EPI_ISL_3985008	2021-08-16	Swedish national genomic surveillance program of SARS-CoV-2	The Public Health Agency of Sweden	Maximilian Riess et al
Sweden/20601892P/2021	EPI_ISL_3986657	2021-08-16	Swedish national genomic surveillance program of SARS-CoV-2	The Public Health Agency of Sweden	Maximilian Riess et al
Sweden/20602164P/2021	EPI_ISL_3985957	2021-08-16	Swedish national genomic surveillance program of SARS-CoV-2	The Public Health Agency of Sweden	Maximilian Riess et al
Sweden/20605836P/2021	EPI_ISL_3986157	2021-08-17	Swedish national genomic surveillance program of SARS-CoV-2	The Public Health Agency of Sweden	Maximilian Riess et al
Sweden/20606006P/2021	EPI_ISL_3985015	2021-08-17	Swedish national genomic surveillance program of SARS-CoV-2	The Public Health Agency of Sweden	Maximilian Riess et al
Sweden/20606779P/2021	EPI_ISL_3986348	2021-08-17	Swedish national genomic surveillance program of SARS-CoV-2	The Public Health Agency of Sweden	Maximilian Riess et al
Sweden/20608424P/2021	EPI_ISL_3986592	2021-08-18	Swedish national genomic surveillance program of SARS-CoV-2	The Public Health Agency of Sweden	Maximilian Riess et al
Sweden/2060909112/2021	EPI_ISL_2792889	2021-06-15	Swedish national genomic surveillance program of SARS-CoV-2	The Public Health Agency of Sweden	Maximilian Riess et al
Sweden/20610047P/2021	EPI_ISL_3985948	2021-08-18	Swedish national genomic surveillance program of SARS-CoV-2	The Public Health Agency of Sweden	Maximilian Riess et al
Sweden/20610229P/2021	EPI_ISL_3986135	2021-08-18	Swedish national genomic surveillance program of SARS-CoV-2	The Public Health Agency of Sweden	Maximilian Riess et al
Sweden/20611572P/2021	EPI_ISL_4854578	2021-08-20	Swedish national genomic surveillance program of SARS-CoV-2	The Public Health Agency of Sweden	Maximilian Riess et al
Sweden/20611791P/2021	EPI_ISL_4856749	2021-08-19	Swedish national genomic surveillance program of SARS-CoV-2	The Public Health Agency of Sweden	Maximilian Riess et al
Sweden/20614442P/2021	EPI_ISL_4858859	2021-08-19	Swedish national genomic surveillance program of SARS-CoV-2	The Public Health Agency of Sweden	Maximilian Riess et al
Sweden/20615376P/2021	EPI_ISL_4858646	2021-08-20	Swedish national genomic surveillance program of SARS-CoV-2	The Public Health Agency of Sweden	Maximilian Riess et al
Sweden/20615845P/2021	EPI_ISL_4856827	2021-08-20	Swedish national genomic surveillance program of SARS-CoV-2	The Public Health Agency of Sweden	Maximilian Riess et al
Sweden/20616598P/2021	EPI_ISL_4858659	2021-08-20	Swedish national genomic surveillance program of SARS-CoV-2	The Public Health Agency of Sweden	Maximilian Riess et al
Sweden/20620243P/2021	EPI_ISL_3986541	2021-08-23	Swedish national genomic surveillance program of SARS-CoV-2	The Public Health Agency of Sweden	Maximilian Riess et al
Sweden/20621962P/2021	EPI_ISL_3986540	2021-08-23	Swedish national genomic surveillance program of SARS-CoV-2	The Public Health Agency of Sweden	Maximilian Riess et al
Sweden/20622777P/2021	EPI_ISL_3986626	2021-08-23	Swedish national genomic surveillance program of SARS-CoV-2	The Public Health Agency of Sweden	Maximilian Riess et al
Sweden/20623796P/2021	EPI_ISL_3986684	2021-08-23	Swedish national genomic surveillance program of SARS-CoV-2	The Public Health Agency of Sweden	Maximilian Riess et al
Sweden/20627685P/2021	EPI_ISL_3986531	2021-08-24	Swedish national genomic surveillance program of SARS-CoV-2	The Public Health Agency of Sweden	Maximilian Riess et al
Sweden/20627931P/2021	EPI_ISL_3986394	2021-08-23	Swedish national genomic surveillance program of SARS-CoV-2	The Public Health Agency of Sweden	Maximilian Riess et al
Sweden/20630494P/2021	EPI_ISL_3986414	2021-08-24	Swedish national genomic surveillance program of SARS-CoV-2	The Public Health Agency of Sweden	Maximilian Riess et al
Sweden/20631217P/2021	EPI_ISL_3986609	2021-08-24	Swedish national genomic surveillance program of SARS-CoV-2	The Public Health Agency of Sweden	Maximilian Riess et al
Sweden/20633050P/2021	EPI_ISL_3986415	2021-08-24	Swedish national genomic surveillance program of SARS-CoV-2	The Public Health Agency of Sweden	Maximilian Riess et al
Sweden/20634438P/2021	EPI_ISL_3986607	2021-08-24	Swedish national genomic surveillance program of SARS-CoV-2	The Public Health Agency of Sweden	Maximilian Riess et al
Sweden/20635169P/2021	EPI_ISL_3986514	2021-08-25	Swedish national genomic surveillance program of SARS-CoV-2	The Public Health Agency of Sweden	Maximilian Riess et al
Sweden/20645705/2021	EPI_ISL_4337169	2021-08-26	Swedish national genomic surveillance program of SARS-CoV-2	The Public Health Agency of Sweden	Maximilian Riess et al
Sweden/20647263P/2021	EPI_ISL_4108495	2021-08-27	Swedish national genomic surveillance program of SARS-CoV-2	The Public Health Agency of Sweden	Maximilian Riess et al
Sweden/20655099P/2021	EPI_ISL_4108791	2021-08-30	Swedish national genomic surveillance program of SARS-CoV-2	The Public Health Agency of Sweden	Maximilian Riess et al
Sweden/20661181P/2021	EPI_ISL_4109057	2021-08-31	Swedish national genomic surveillance program of SARS-CoV-2	The Public Health Agency of Sweden	Maximilian Riess et al
Sweden/20662218P/2021	EPI_ISL_4108980	2021-08-30	Swedish national genomic surveillance program of SARS-CoV-2	The Public Health Agency of Sweden	Maximilian Riess et al
Sweden/20663742P/2021	EPI_ISL_4108499	2021-08-30	Swedish national genomic surveillance program of SARS-CoV-2	The Public Health Agency of Sweden	Maximilian Riess et al
Sweden/20663780P/2021	EPI_ISL_4864747	2021-08-30	Swedish national genomic surveillance program of SARS-CoV-2	The Public Health Agency of Sweden	Maximilian Riess et al
Sweden/20666168P/2021	EPI_ISL_4109104	2021-08-30	Swedish national genomic surveillance program of SARS-CoV-2	The Public Health Agency of Sweden	Maximilian Riess et al
Sweden/20666640P/2021	EPI_ISL_4109083	2021-08-31	Swedish national genomic surveillance program of SARS-CoV-2	The Public Health Agency of Sweden	Maximilian Riess et al
Sweden/20668596P/2021	EPI_ISL_4109059	2021-08-31	Swedish national genomic surveillance program of SARS-CoV-2	The Public Health Agency of Sweden	Maximilian Riess et al
Sweden/20669889/2021	EPI_ISL_4337687	2021-08-31	Swedish national genomic surveillance program of SARS-CoV-2	The Public Health Agency of Sweden	Maximilian Riess et al
Sweden/20672991P/2021	EPI_ISL_4109123	2021-08-31	Swedish national genomic surveillance program of SARS-CoV-2	The Public Health Agency of Sweden	Maximilian Riess et al
Sweden/20677460P/2021	EPI_ISL_4109113	2021-09-01	Swedish national genomic surveillance program of SARS-CoV-2	The Public Health Agency of Sweden	Maximilian Riess et al
Sweden/20678605P/2021	EPI_ISL_4108995	2021-09-01	Swedish national genomic surveillance program of SARS-CoV-2	The Public Health Agency of Sweden	Maximilian Riess et al
Sweden/20680357P/2021	EPI_ISL_4108847	2021-09-01	Swedish national genomic surveillance program of SARS-CoV-2	The Public Health Agency of Sweden	Maximilian Riess et al
Sweden/20685071P/2021	EPI_ISL_4337015	2021-09-03	Swedish national genomic surveillance program of SARS-CoV-2	The Public Health Agency of Sweden	Maximilian Riess et al
Sweden/20688110P/2021	EPI_ISL_4337038	2021-09-03	Swedish national genomic surveillance program of SARS-CoV-2	The Public Health Agency of Sweden	Maximilian Riess et al
Sweden/20688211P/2021	EPI_ISL_4109115	2021-09-02	Swedish national genomic surveillance program of SARS-CoV-2	The Public Health Agency of Sweden	Maximilian Riess et al
Sweden/20689955P/2021	EPI_ISL_4337573	2021-09-06	Swedish national genomic surveillance program of SARS-CoV-2	The Public Health Agency of Sweden	Maximilian Riess et al
Sweden/20698206P/2021	EPI_ISL_4856726	2021-09-03	Swedish national genomic surveillance program of SARS-CoV-2	The Public Health Agency of Sweden	Maximilian Riess et al
Sweden/20701636P/2021	EPI_ISL_4337545	2021-09-06	Swedish national genomic surveillance program of SARS-CoV-2	The Public Health Agency of Sweden	Maximilian Riess et al
Sweden/20704131P/2021	EPI_ISL_4337548	2021-09-06	Swedish national genomic surveillance program of SARS-CoV-2	The Public Health Agency of Sweden	Maximilian Riess et al
Sweden/20707147P/2021	EPI_ISL_4337354	2021-09-06	Swedish national genomic surveillance program of SARS-CoV-2	The Public Health Agency of Sweden	Maximilian Riess et al
Sweden/20707221P/2021	EPI_ISL_4337269	2021-09-06	Swedish national genomic surveillance program of SARS-CoV-2	The Public Health Agency of Sweden	Maximilian Riess et al
Sweden/20709456P/2021	EPI_ISL_4337279	2021-09-06	Swedish national genomic surveillance program of SARS-CoV-2	The Public Health Agency of Sweden	Maximilian Riess et al
Sweden/20709574P/2021	EPI_ISL_4337457	2021-09-06	Swedish national genomic surveillance program of SARS-CoV-2	The Public Health Agency of Sweden	Maximilian Riess et al
Sweden/20712008P/2021	EPI_ISL_4337428	2021-09-06	Swedish national genomic surveillance program of SARS-CoV-2	The Public Health Agency of Sweden	Maximilian Riess et al
Sweden/20712368P/2021	EPI_ISL_4337442	2021-09-07	Swedish national genomic surveillance program of SARS-CoV-2	The Public Health Agency of Sweden	Maximilian Riess et al
Sweden/20714710P/2021	EPI_ISL_4337315	2021-09-06	Swedish national genomic surveillance program of SARS-CoV-2	The Public Health Agency of Sweden	Maximilian Riess et al
Sweden/20719229P/2021	EPI_ISL_4335854	2021-09-07	Swedish national genomic surveillance program of SARS-CoV-2	The Public Health Agency of Sweden	Maximilian Riess et al
Sweden/20720032P/2021	EPI_ISL_4337517	2021-09-08	Swedish national genomic surveillance program of SARS-CoV-2	The Public Health Agency of Sweden	Maximilian Riess et al
Sweden/20725393P/2021	EPI_ISL_4337094	2021-09-07	Swedish national genomic surveillance program of SARS-CoV-2	The Public Health Agency of Sweden	Maximilian Riess et al
Sweden/20731504P/2021	EPI_ISL_4866336	2021-09-08	Swedish national genomic surveillance program of SARS-CoV-2	The Public Health Agency of Sweden	Maximilian Riess et al
Sweden/20734227P/2021	EPI_ISL_4337100	2021-09-08	Swedish national genomic surveillance program of SARS-CoV-2	The Public Health Agency of Sweden	Maximilian Riess et al
Sweden/20737790P/2021	EPI_ISL_4854981	2021-09-09	Swedish national genomic surveillance program of SARS-CoV-2	The Public Health Agency of Sweden	Maximilian Riess et al
Sweden/20740176P/2021	EPI_ISL_4337603	2021-09-09	Swedish national genomic surveillance program of SARS-CoV-2	The Public Health Agency of Sweden	Maximilian Riess et al
Sweden/20741854P/2021	EPI_ISL_4854967	2021-09-09	Swedish national genomic surveillance program of SARS-CoV-2	The Public Health Agency of Sweden	Maximilian Riess et al
Sweden/20746654P/2021	EPI_ISL_4866773	2021-09-13	Swedish national genomic surveillance program of SARS-CoV-2	The Public Health Agency of Sweden	Maximilian Riess et al
Sweden/20748542P/2021	EPI_ISL_4867226	2021-09-13	Swedish national genomic surveillance program of SARS-CoV-2	The Public Health Agency of Sweden	Maximilian Riess et al
Sweden/20749191P/2021	EPI_ISL_4867147	2021-09-11	Swedish national genomic surveillance program of SARS-CoV-2	The Public Health Agency of Sweden	Maximilian Riess et al
Sweden/20749300P/2021	EPI_ISL_4865240	2021-09-11	Swedish national genomic surveillance program of SARS-CoV-2	The Public Health Agency of Sweden	Maximilian Riess et al
Sweden/20752331P/2021	EPI_ISL_4863597	2021-09-13	Swedish national genomic surveillance program of SARS-CoV-2	The Public Health Agency of Sweden	Maximilian Riess et al
Sweden/20752764P/2021	EPI_ISL_4866121	2021-09-15	Swedish national genomic surveillance program of SARS-CoV-2	The Public Health Agency of Sweden	Maximilian Riess et al
Sweden/20754910P/2021	EPI_ISL_4865015	2021-09-13	Swedish national genomic surveillance program of SARS-CoV-2	The Public Health Agency of Sweden	Maximilian Riess et al
Sweden/20757330P/2021	EPI_ISL_4868277	2021-09-13	Swedish national genomic surveillance program of SARS-CoV-2	The Public Health Agency of Sweden	Maximilian Riess et al
Sweden/20761284P/2021	EPI_ISL_4863613	2021-09-14	Swedish national genomic surveillance program of SARS-CoV-2	The Public Health Agency of Sweden	Maximilian Riess et al
Sweden/20762856P/2021	EPI_ISL_4864339	2021-09-14	Swedish national genomic surveillance program of SARS-CoV-2	The Public Health Agency of Sweden	Maximilian Riess et al
Sweden/20770282P/2021	EPI_ISL_4866731	2021-09-15	Swedish national genomic surveillance program of SARS-CoV-2	The Public Health Agency of Sweden	Maximilian Riess et al
Sweden/20771398P/2021	EPI_ISL_4864673	2021-09-15	Swedish national genomic surveillance program of SARS-CoV-2	The Public Health Agency of Sweden	Maximilian Riess et al
Sweden/20772022P/2021	EPI_ISL_4866123	2021-09-15	Swedish national genomic surveillance program of SARS-CoV-2	The Public Health Agency of Sweden	Maximilian Riess et al
Sweden/20772136P/2021	EPI_ISL_4864061	2021-09-16	Swedish national genomic surveillance program of SARS-CoV-2	The Public Health Agency of Sweden	Maximilian Riess et al
Sweden/20773486P/2021	EPI_ISL_4865419	2021-09-16	Swedish national genomic surveillance program of SARS-CoV-2	The Public Health Agency of Sweden	Maximilian Riess et al
Sweden/20777946P/2021	EPI_ISL_4863574	2021-09-17	Swedish national genomic surveillance program of SARS-CoV-2	The Public Health Agency of Sweden	Maximilian Riess et al
Sweden/20785935P/2021	EPI_ISL_4855105	2021-09-20	Swedish national genomic surveillance program of SARS-CoV-2	The Public Health Agency of Sweden	Maximilian Riess et al
Sweden/20787699P/2021	EPI_ISL_4858812	2021-09-20	Swedish national genomic surveillance program of SARS-CoV-2	The Public Health Agency of Sweden	Maximilian Riess et al
Sweden/20806920P/2021	EPI_ISL_4858232	2021-09-24	Swedish national genomic surveillance program of SARS-CoV-2	The Public Health Agency of Sweden	Maximilian Riess et al
Sweden/20807592P/2021	EPI_ISL_4855824	2021-09-24	Swedish national genomic surveillance program of SARS-CoV-2	The Public Health Agency of Sweden	Maximilian Riess et al
Sweden/20808663P/2021	EPI_ISL_4854811	2021-09-24	Swedish national genomic surveillance program of SARS-CoV-2	The Public Health Agency of Sweden	Maximilian Riess et al
Sweden/2092038901/2021	EPI_ISL_3783845	2021-08-12	Swedish national genomic surveillance program of SARS-CoV-2	The Public Health Agency of Sweden	Maximilian Riess et al
Sweden/2092047381/2021	EPI_ISL_3783881	2021-08-12	Swedish national genomic surveillance program of SARS-CoV-2	The Public Health Agency of Sweden	Maximilian Riess et al
Sweden/2092047673/2021	EPI_ISL_3783907	2021-08-12	Swedish national genomic surveillance program of SARS-CoV-2	The Public Health Agency of Sweden	Maximilian Riess et al
Sweden/2092059656/2021	EPI_ISL_3986960	2021-08-26	Swedish national genomic surveillance program of SARS-CoV-2	The Public Health Agency of Sweden	Maximilian Riess et al
Sweden/2092067935/2021	EPI_ISL_4335783	2021-09-13	Swedish national genomic surveillance program of SARS-CoV-2	The Public Health Agency of Sweden	Maximilian Riess et al
Sweden/2092068041/2021	EPI_ISL_4861198	2021-09-16	Swedish national genomic surveillance program of SARS-CoV-2	The Public Health Agency of Sweden	Maximilian Riess et al
Sweden/21-235981/2021	EPI_ISL_2795581	2021-06-08	Swedish national genomic surveillance program of SARS-CoV-2	The Public Health Agency of Sweden	Maximilian Riess et al
Sweden/21-242698/2021	EPI_ISL_3790442	2021-08-12	Swedish national genomic surveillance program of SARS-CoV-2	The Public Health Agency of Sweden	Maximilian Riess et al
Sweden/21-244061/2021	EPI_ISL_3987316	2021-08-17	Swedish national genomic surveillance program of SARS-CoV-2	The Public Health Agency of Sweden	Maximilian Riess et al
Sweden/21-244178/2021	EPI_ISL_3987324	2021-08-18	Swedish national genomic surveillance program of SARS-CoV-2	The Public Health Agency of Sweden	Maximilian Riess et al
Sweden/21-244489/2021	EPI_ISL_3984569	2021-08-20	Swedish national genomic surveillance program of SARS-CoV-2	The Public Health Agency of Sweden	Maximilian Riess et al
Sweden/21-247642/2021	EPI_ISL_4338087	2021-09-06	Swedish national genomic surveillance program of SARS-CoV-2	The Public Health Agency of Sweden	Maximilian Riess et al
Sweden/21-247864/2021	EPI_ISL_4338104	2021-09-06	Swedish national genomic surveillance program of SARS-CoV-2	The Public Health Agency of Sweden	Maximilian Riess et al
Sweden/21-249243/2021	EPI_ISL_4872008	2021-09-14	Swedish national genomic surveillance program of SARS-CoV-2	The Public Health Agency of Sweden	Maximilian Riess et al
Sweden/21-251082/2021	EPI_ISL_4861095	2021-09-20	Swedish national genomic surveillance program of SARS-CoV-2	The Public Health Agency of Sweden	Maximilian Riess et al
Sweden/21-54612/2021	EPI_ISL_4003183	2021-07-26	Swedish national genomic surveillance program of SARS-CoV-2	The Public Health Agency of Sweden	Maximilian Riess et al
Sweden/21-54752/2021	EPI_ISL_4003209	2021-08-06	Swedish national genomic surveillance program of SARS-CoV-2	The Public Health Agency of Sweden	Maximilian Riess et al
Sweden/21-54762/2021	EPI_ISL_4003216	2021-08-12	Swedish national genomic surveillance program of SARS-CoV-2	The Public Health Agency of Sweden	Maximilian Riess et al
Sweden/2293797748/2021	EPI_ISL_3984372	2021-08-16	Swedish national genomic surveillance program of SARS-CoV-2	The Public Health Agency of Sweden	Maximilian Riess et al
Sweden/2360413773/2021	EPI_ISL_4337852	2021-09-06	Swedish national genomic surveillance program of SARS-CoV-2	The Public Health Agency of Sweden	Maximilian Riess et al
Sweden/2381981923/2021	EPI_ISL_3984789	2021-08-24	Swedish national genomic surveillance program of SARS-CoV-2	The Public Health Agency of Sweden	Maximilian Riess et al
Sweden/2389907250/2021	EPI_ISL_3156877	2021-07-14	Swedish national genomic surveillance program of SARS-CoV-2	The Public Health Agency of Sweden	Maximilian Riess et al
Sweden/261750855643/2021	EPI_ISL_3794211	2021-07-21	Swedish national genomic surveillance program of SARS-CoV-2	The Public Health Agency of Sweden	Maximilian Riess et al
Sweden/2636240026/2021	EPI_ISL_3156960	2021-07-16	Swedish national genomic surveillance program of SARS-CoV-2	The Public Health Agency of Sweden	Maximilian Riess et al
Sweden/2695335139/2021	EPI_ISL_4337971	2021-09-08	Swedish national genomic surveillance program of SARS-CoV-2	The Public Health Agency of Sweden	Maximilian Riess et al
Sweden/2784860708/2021	EPI_ISL_3782835	2021-08-06	Swedish national genomic surveillance program of SARS-CoV-2	The Public Health Agency of Sweden	Maximilian Riess et al
Sweden/2992602793/2021	EPI_ISL_3156678	2021-07-09	Swedish national genomic surveillance program of SARS-CoV-2	The Public Health Agency of Sweden	Maximilian Riess et al
Sweden/2A430041521/2021	EPI_ISL_4336688	2021-08-24	Swedish national genomic surveillance program of SARS-CoV-2	The Public Health Agency of Sweden	Maximilian Riess et al
Sweden/2A432201521/2021	EPI_ISL_4336765	2021-08-27	Swedish national genomic surveillance program of SARS-CoV-2	The Public Health Agency of Sweden	Maximilian Riess et al
Sweden/2A48868630099/2021	EPI_ISL_3788345	2021-07-28	Swedish national genomic surveillance program of SARS-CoV-2	The Public Health Agency of Sweden	Maximilian Riess et al
Sweden/2A48914730099/2021	EPI_ISL_3986915	2021-07-29	Swedish national genomic surveillance program of SARS-CoV-2	The Public Health Agency of Sweden	Maximilian Riess et al
Sweden/2A49663430099/2021	EPI_ISL_3986910	2021-08-12	Swedish national genomic surveillance program of SARS-CoV-2	The Public Health Agency of Sweden	Maximilian Riess et al
Sweden/2A51954930099/2021	EPI_ISL_4860240	2021-09-13	Swedish national genomic surveillance program of SARS-CoV-2	The Public Health Agency of Sweden	Maximilian Riess et al
Sweden/2A52046730099/2021	EPI_ISL_4869734	2021-09-14	Swedish national genomic surveillance program of SARS-CoV-2	The Public Health Agency of Sweden	Maximilian Riess et al
Sweden/2A52498430099/2021	EPI_ISL_4860435	2021-09-20	Swedish national genomic surveillance program of SARS-CoV-2	The Public Health Agency of Sweden	Maximilian Riess et al
Sweden/3050006687/2021	EPI_ISL_3986844	2021-08-23	Swedish national genomic surveillance program of SARS-CoV-2	The Public Health Agency of Sweden	Maximilian Riess et al
Sweden/3095378638/2021	EPI_ISL_3782661	2021-08-04	Swedish national genomic surveillance program of SARS-CoV-2	The Public Health Agency of Sweden	Maximilian Riess et al
Sweden/3160792754/2021	EPI_ISL_4859703	2021-09-20	Swedish national genomic surveillance program of SARS-CoV-2	The Public Health Agency of Sweden	Maximilian Riess et al
Sweden/3185869090/2021	EPI_ISL_3784684	2021-08-09	Swedish national genomic surveillance program of SARS-CoV-2	The Public Health Agency of Sweden	Maximilian Riess et al
Sweden/3469773059/2021	EPI_ISL_3782741	2021-08-02	Swedish national genomic surveillance program of SARS-CoV-2	The Public Health Agency of Sweden	Maximilian Riess et al
Sweden/3524442831/2021	EPI_ISL_2792710	2021-06-10	Swedish national genomic surveillance program of SARS-CoV-2	The Public Health Agency of Sweden	Maximilian Riess et al
Sweden/37039402XXP/2021	EPI_ISL_2980964	2021-06-22	Swedish national genomic surveillance program of SARS-CoV-2	The Public Health Agency of Sweden	Maximilian Riess et al
Sweden/37056523XXP/2021	EPI_ISL_2980966	2021-06-28	Swedish national genomic surveillance program of SARS-CoV-2	The Public Health Agency of Sweden	Maximilian Riess et al
Sweden/37094903XXP/2021	EPI_ISL_3796233	2021-07-14	Swedish national genomic surveillance program of SARS-CoV-2	The Public Health Agency of Sweden	Maximilian Riess et al
Sweden/37103357XXP/2021	EPI_ISL_3796263	2021-07-19	Swedish national genomic surveillance program of SARS-CoV-2	The Public Health Agency of Sweden	Maximilian Riess et al
Sweden/37109025XXP/2021	EPI_ISL_3796237	2021-07-21	Swedish national genomic surveillance program of SARS-CoV-2	The Public Health Agency of Sweden	Maximilian Riess et al
Sweden/37114986XXP/2021	EPI_ISL_3796336	2021-07-23	Swedish national genomic surveillance program of SARS-CoV-2	The Public Health Agency of Sweden	Maximilian Riess et al
Sweden/37149801XXP/2021	EPI_ISL_3790055	2021-08-09	Swedish national genomic surveillance program of SARS-CoV-2	The Public Health Agency of Sweden	Maximilian Riess et al
Sweden/37153622XXP/2021	EPI_ISL_3790113	2021-08-10	Swedish national genomic surveillance program of SARS-CoV-2	The Public Health Agency of Sweden	Maximilian Riess et al
Sweden/37172129XXP/2021	EPI_ISL_3987133	2021-08-18	Swedish national genomic surveillance program of SARS-CoV-2	The Public Health Agency of Sweden	Maximilian Riess et al
Sweden/37192250XXP/2021	EPI_ISL_3987241	2021-08-24	Swedish national genomic surveillance program of SARS-CoV-2	The Public Health Agency of Sweden	Maximilian Riess et al
Sweden/37198549XXP/2021	EPI_ISL_3987202	2021-08-25	Swedish national genomic surveillance program of SARS-CoV-2	The Public Health Agency of Sweden	Maximilian Riess et al
Sweden/37216810XXP/2021	EPI_ISL_4109284	2021-08-31	Swedish national genomic surveillance program of SARS-CoV-2	The Public Health Agency of Sweden	Maximilian Riess et al
Sweden/37224206XXP/2021	EPI_ISL_4109329	2021-09-01	Swedish national genomic surveillance program of SARS-CoV-2	The Public Health Agency of Sweden	Maximilian Riess et al
Sweden/37269454XXP/2021	EPI_ISL_4870064	2021-09-13	Swedish national genomic surveillance program of SARS-CoV-2	The Public Health Agency of Sweden	Maximilian Riess et al
Sweden/37277545XXP/2021	EPI_ISL_4870226	2021-09-17	Swedish national genomic surveillance program of SARS-CoV-2	The Public Health Agency of Sweden	Maximilian Riess et al
Sweden/37279038XXP/2021	EPI_ISL_4871472	2021-09-15	Swedish national genomic surveillance program of SARS-CoV-2	The Public Health Agency of Sweden	Maximilian Riess et al
Sweden/37281688XXP/2021	EPI_ISL_4870355	2021-09-16	Swedish national genomic surveillance program of SARS-CoV-2	The Public Health Agency of Sweden	Maximilian Riess et al
Sweden/37281692XXP/2021	EPI_ISL_4870325	2021-09-16	Swedish national genomic surveillance program of SARS-CoV-2	The Public Health Agency of Sweden	Maximilian Riess et al
Sweden/37283460XXP/2021	EPI_ISL_4870303	2021-09-16	Swedish national genomic surveillance program of SARS-CoV-2	The Public Health Agency of Sweden	Maximilian Riess et al
Sweden/37305375XXP/2021	EPI_ISL_4861082	2021-09-22	Swedish national genomic surveillance program of SARS-CoV-2	The Public Health Agency of Sweden	Maximilian Riess et al
Sweden/37313810XXP/2021	EPI_ISL_4860502	2021-09-24	Swedish national genomic surveillance program of SARS-CoV-2	The Public Health Agency of Sweden	Maximilian Riess et al
Sweden/3797937681/2021	EPI_ISL_3984492	2021-08-18	Swedish national genomic surveillance program of SARS-CoV-2	The Public Health Agency of Sweden	Maximilian Riess et al
Sweden/4021048595VK/2021	EPI_ISL_3785110	2021-07-26	Swedish national genomic surveillance program of SARS-CoV-2	The Public Health Agency of Sweden	Maximilian Riess et al
Sweden/4051158564/2021	EPI_ISL_3159137	2021-06-24	Swedish national genomic surveillance program of SARS-CoV-2	The Public Health Agency of Sweden	Maximilian Riess et al
Sweden/4092730763/2021	EPI_ISL_4056447	2021-08-02	Sweden Vastragotaland Unilabs	Unilabs Eskilstuna Sweden	Emma Arvidsson et al
Sweden/4094378663/2021	EPI_ISL_4056457	2021-08-09	Sweden Vastragotaland Unilabs	Unilabs Eskilstuna Sweden	Emma Arvidsson et al
Sweden/4108758664/2021	EPI_ISL_5103978	2021-09-15	Sweden/Sodermanland/Unilabs	Unilabs/Eskilstuna/Sweden	Emma Arvidsson et al
Sweden/4119907873/2021	EPI_ISL_3984783	2021-08-24	Swedish national genomic surveillance program of SARS-CoV-2	The Public Health Agency of Sweden	Maximilian Riess et al
Sweden/4263549612/2021	EPI_ISL_2888090	2021-06-24	Swedish national genomic surveillance program of SARS-CoV-2	The Public Health Agency of Sweden	Maximilian Riess et al
Sweden/4313801450/2021	EPI_ISL_3984911	2021-08-25	Swedish national genomic surveillance program of SARS-CoV-2	The Public Health Agency of Sweden	Maximilian Riess et al
Sweden/4325452342/2021	EPI_ISL_3791745	2021-07-22	Swedish national genomic surveillance program of SARS-CoV-2	The Public Health Agency of Sweden	Maximilian Riess et al
Sweden/4353009485/2021	EPI_ISL_3783049	2021-08-07	Swedish national genomic surveillance program of SARS-CoV-2	The Public Health Agency of Sweden	Maximilian Riess et al
Sweden/4588351215/2021	EPI_ISL_3984393	2021-08-17	Swedish national genomic surveillance program of SARS-CoV-2	The Public Health Agency of Sweden	Maximilian Riess et al
Sweden/4613484676/2021	EPI_ISL_3156608	2021-07-11	Swedish national genomic surveillance program of SARS-CoV-2	The Public Health Agency of Sweden	Maximilian Riess et al
Sweden/461847570795/2021	EPI_ISL_3998877	2021-06-13	Swedish national genomic surveillance program of SARS-CoV-2	The Public Health Agency of Sweden	Maximilian Riess et al
Sweden/461847578216/2021	EPI_ISL_3999001	2021-06-25	Swedish national genomic surveillance program of SARS-CoV-2	The Public Health Agency of Sweden	Maximilian Riess et al
Sweden/461847588926/2021	EPI_ISL_3999135	2021-07-31	Swedish national genomic surveillance program of SARS-CoV-2	The Public Health Agency of Sweden	Maximilian Riess et al
Sweden/461847590947/2021	EPI_ISL_3999115	2021-07-14	Swedish national genomic surveillance program of SARS-CoV-2	The Public Health Agency of Sweden	Maximilian Riess et al
Sweden/461847593963/2021	EPI_ISL_3999229	2021-08-11	Swedish national genomic surveillance program of SARS-CoV-2	The Public Health Agency of Sweden	Maximilian Riess et al
Sweden/461847596499/2021	EPI_ISL_3999182	2021-08-06	Swedish national genomic surveillance program of SARS-CoV-2	The Public Health Agency of Sweden	Maximilian Riess et al
Sweden/461847597227/2021	EPI_ISL_4470614	2021-08-14	Swedish national genomic surveillance program of SARS-CoV-2	The Public Health Agency of Sweden	Maximilian Riess et al
Sweden/461847600996/2021	EPI_ISL_3999342	2021-08-19	Swedish national genomic surveillance program of SARS-CoV-2	The Public Health Agency of Sweden	Maximilian Riess et al
Sweden/4713658799/2021	EPI_ISL_3787900	2021-08-03	Swedish national genomic surveillance program of SARS-CoV-2	The Public Health Agency of Sweden	Maximilian Riess et al
Sweden/47719671X5/2021	EPI_ISL_3793594	2021-06-24	Swedish national genomic surveillance program of SARS-CoV-2	The Public Health Agency of Sweden	Maximilian Riess et al
Sweden/47792721X5/2021	EPI_ISL_3786654	2021-08-04	Swedish national genomic surveillance program of SARS-CoV-2	The Public Health Agency of Sweden	Maximilian Riess et al
Sweden/47816593X5/2021	EPI_ISL_3986317	2021-08-16	Swedish national genomic surveillance program of SARS-CoV-2	The Public Health Agency of Sweden	Maximilian Riess et al
Sweden/47820517X5/2021	EPI_ISL_3986375	2021-08-18	Swedish national genomic surveillance program of SARS-CoV-2	The Public Health Agency of Sweden	Maximilian Riess et al
Sweden/4813840511/2021	EPI_ISL_3791971	2021-07-23	Swedish national genomic surveillance program of SARS-CoV-2	The Public Health Agency of Sweden	Maximilian Riess et al
Sweden/4870967215/2021	EPI_ISL_3783018	2021-08-07	Swedish national genomic surveillance program of SARS-CoV-2	The Public Health Agency of Sweden	Maximilian Riess et al
Sweden/4873598504/2021	EPI_ISL_3791775	2021-07-22	Swedish national genomic surveillance program of SARS-CoV-2	The Public Health Agency of Sweden	Maximilian Riess et al
Sweden/5015472557/2021	EPI_ISL_4860022	2021-09-21	Swedish national genomic surveillance program of SARS-CoV-2	The Public Health Agency of Sweden	Maximilian Riess et al
Sweden/5041597344/2021	EPI_ISL_2980199	2021-07-04	Swedish national genomic surveillance program of SARS-CoV-2	The Public Health Agency of Sweden	Maximilian Riess et al
Sweden/5237547988/2021	EPI_ISL_3156646	2021-07-05	Swedish national genomic surveillance program of SARS-CoV-2	The Public Health Agency of Sweden	Maximilian Riess et al
Sweden/5245290738/2021	EPI_ISL_3984684	2021-08-23	Swedish national genomic surveillance program of SARS-CoV-2	The Public Health Agency of Sweden	Maximilian Riess et al
Sweden/5246101769/2021	EPI_ISL_4868658	2021-09-13	Swedish national genomic surveillance program of SARS-CoV-2	The Public Health Agency of Sweden	Maximilian Riess et al
Sweden/5347014226/2021	EPI_ISL_3792018	2021-07-23	Swedish national genomic surveillance program of SARS-CoV-2	The Public Health Agency of Sweden	Maximilian Riess et al
Sweden/5479500307/2021	EPI_ISL_3787847	2021-08-03	Swedish national genomic surveillance program of SARS-CoV-2	The Public Health Agency of Sweden	Maximilian Riess et al
Sweden/5518134357/2021	EPI_ISL_3789850	2021-08-10	Swedish national genomic surveillance program of SARS-CoV-2	The Public Health Agency of Sweden	Maximilian Riess et al
Sweden/5571002376/2021	EPI_ISL_4861407	2021-08-26	Swedish national genomic surveillance program of SARS-CoV-2	The Public Health Agency of Sweden	Maximilian Riess et al
Sweden/5589925543/2021	EPI_ISL_3783201	2021-07-28	Swedish national genomic surveillance program of SARS-CoV-2	The Public Health Agency of Sweden	Maximilian Riess et al
Sweden/5636566241/2021	EPI_ISL_3984440	2021-08-17	Swedish national genomic surveillance program of SARS-CoV-2	The Public Health Agency of Sweden	Maximilian Riess et al
Sweden/5640080346/2021	EPI_ISL_3785113	2021-08-14	Swedish national genomic surveillance program of SARS-CoV-2	The Public Health Agency of Sweden	Maximilian Riess et al
Sweden/5729545367/2021	EPI_ISL_3157018	2021-07-12	Swedish national genomic surveillance program of SARS-CoV-2	The Public Health Agency of Sweden	Maximilian Riess et al
Sweden/5734497406/2021	EPI_ISL_3984358	2021-08-15	Swedish national genomic surveillance program of SARS-CoV-2	The Public Health Agency of Sweden	Maximilian Riess et al
Sweden/5742785792/2021	EPI_ISL_3787993	2021-08-05	Swedish national genomic surveillance program of SARS-CoV-2	The Public Health Agency of Sweden	Maximilian Riess et al
Sweden/5824451313/2021	EPI_ISL_3986778	2021-08-18	Swedish national genomic surveillance program of SARS-CoV-2	The Public Health Agency of Sweden	Maximilian Riess et al
Sweden/5962099338/2021	EPI_ISL_3785170	2021-08-09	Swedish national genomic surveillance program of SARS-CoV-2	The Public Health Agency of Sweden	Maximilian Riess et al
Sweden/6022916933/2021	EPI_ISL_4859506	2021-09-21	Swedish national genomic surveillance program of SARS-CoV-2	The Public Health Agency of Sweden	Maximilian Riess et al
Sweden/6053507288/2021	EPI_ISL_3157207	2021-07-17	Swedish national genomic surveillance program of SARS-CoV-2	The Public Health Agency of Sweden	Maximilian Riess et al
Sweden/6054537714/2021	EPI_ISL_3782420	2021-08-02	Swedish national genomic surveillance program of SARS-CoV-2	The Public Health Agency of Sweden	Maximilian Riess et al
Sweden/6161648875/2021	EPI_ISL_3782945	2021-07-30	Swedish national genomic surveillance program of SARS-CoV-2	The Public Health Agency of Sweden	Maximilian Riess et al
Sweden/6331137049/2021	EPI_ISL_3785252	2021-08-08	Swedish national genomic surveillance program of SARS-CoV-2	The Public Health Agency of Sweden	Maximilian Riess et al
Sweden/6349886496/2021	EPI_ISL_3785259	2021-08-10	Swedish national genomic surveillance program of SARS-CoV-2	The Public Health Agency of Sweden	Maximilian Riess et al
Sweden/6722592190/2021	EPI_ISL_2792886	2021-06-15	Swedish national genomic surveillance program of SARS-CoV-2	The Public Health Agency of Sweden	Maximilian Riess et al
Sweden/6757520769/2021	EPI_ISL_3157234	2021-07-17	Swedish national genomic surveillance program of SARS-CoV-2	The Public Health Agency of Sweden	Maximilian Riess et al
Sweden/6759105767/2021	EPI_ISL_3782724	2021-08-05	Swedish national genomic surveillance program of SARS-CoV-2	The Public Health Agency of Sweden	Maximilian Riess et al
Sweden/6863135205/2021	EPI_ISL_4869231	2021-09-16	Swedish national genomic surveillance program of SARS-CoV-2	The Public Health Agency of Sweden	Maximilian Riess et al
Sweden/6876173318/2021	EPI_ISL_4861437	2021-08-26	Swedish national genomic surveillance program of SARS-CoV-2	The Public Health Agency of Sweden	Maximilian Riess et al
Sweden/6878429205/2021	EPI_ISL_3984705	2021-08-24	Swedish national genomic surveillance program of SARS-CoV-2	The Public Health Agency of Sweden	Maximilian Riess et al
Sweden/6A19689630099/2021	EPI_ISL_4869780	2021-09-13	Swedish national genomic surveillance program of SARS-CoV-2	The Public Health Agency of Sweden	Maximilian Riess et al
Sweden/7042607585/2021	EPI_ISL_3984722	2021-08-24	Swedish national genomic surveillance program of SARS-CoV-2	The Public Health Agency of Sweden	Maximilian Riess et al
Sweden/7124635181/2021	EPI_ISL_3791373	2021-07-19	Swedish national genomic surveillance program of SARS-CoV-2	The Public Health Agency of Sweden	Maximilian Riess et al
Sweden/7213117240/2021	EPI_ISL_4337813	2021-09-06	Swedish national genomic surveillance program of SARS-CoV-2	The Public Health Agency of Sweden	Maximilian Riess et al
Sweden/7219479545/2021	EPI_ISL_3782935	2021-08-06	Swedish national genomic surveillance program of SARS-CoV-2	The Public Health Agency of Sweden	Maximilian Riess et al
Sweden/7237541995/2021	EPI_ISL_3984403	2021-08-17	Swedish national genomic surveillance program of SARS-CoV-2	The Public Health Agency of Sweden	Maximilian Riess et al
Sweden/7238259050/2021	EPI_ISL_2793092	2021-06-17	Swedish national genomic surveillance program of SARS-CoV-2	The Public Health Agency of Sweden	Maximilian Riess et al
Sweden/7251942251/2021	EPI_ISL_3789914	2021-08-10	Swedish national genomic surveillance program of SARS-CoV-2	The Public Health Agency of Sweden	Maximilian Riess et al
Sweden/7294125971/2021	EPI_ISL_3788054	2021-08-05	Swedish national genomic surveillance program of SARS-CoV-2	The Public Health Agency of Sweden	Maximilian Riess et al
Sweden/7295398353/2021	EPI_ISL_3782262	2021-07-29	Swedish national genomic surveillance program of SARS-CoV-2	The Public Health Agency of Sweden	Maximilian Riess et al
Sweden/7385985259/2021	EPI_ISL_3984395	2021-08-17	Swedish national genomic surveillance program of SARS-CoV-2	The Public Health Agency of Sweden	Maximilian Riess et al
Sweden/7687689179/2021	EPI_ISL_3783212	2021-07-28	Swedish national genomic surveillance program of SARS-CoV-2	The Public Health Agency of Sweden	Maximilian Riess et al
Sweden/7883113859/2021	EPI_ISL_3782919	2021-07-30	Swedish national genomic surveillance program of SARS-CoV-2	The Public Health Agency of Sweden	Maximilian Riess et al
Sweden/8016094172/2021	EPI_ISL_3984798	2021-08-24	Swedish national genomic surveillance program of SARS-CoV-2	The Public Health Agency of Sweden	Maximilian Riess et al
Sweden/8029625566/2021	EPI_ISL_3984376	2021-08-21	Swedish national genomic surveillance program of SARS-CoV-2	The Public Health Agency of Sweden	Maximilian Riess et al
Sweden/8035592123/2021	EPI_ISL_3782900	2021-08-06	Swedish national genomic surveillance program of SARS-CoV-2	The Public Health Agency of Sweden	Maximilian Riess et al
Sweden/8280083596/2021	EPI_ISL_3791850	2021-07-26	Swedish national genomic surveillance program of SARS-CoV-2	The Public Health Agency of Sweden	Maximilian Riess et al
Sweden/8335852391/2021	EPI_ISL_4337897	2021-09-08	Swedish national genomic surveillance program of SARS-CoV-2	The Public Health Agency of Sweden	Maximilian Riess et al
Sweden/8420999701/2021	EPI_ISL_3984865	2021-08-16	Swedish national genomic surveillance program of SARS-CoV-2	The Public Health Agency of Sweden	Maximilian Riess et al
Sweden/8532534602/2021	EPI_ISL_4337848	2021-09-06	Swedish national genomic surveillance program of SARS-CoV-2	The Public Health Agency of Sweden	Maximilian Riess et al
Sweden/8587112726/2021	EPI_ISL_2888086	2021-06-23	Swedish national genomic surveillance program of SARS-CoV-2	The Public Health Agency of Sweden	Maximilian Riess et al
Sweden/8989069425/2021	EPI_ISL_3791707	2021-07-21	Swedish national genomic surveillance program of SARS-CoV-2	The Public Health Agency of Sweden	Maximilian Riess et al
Sweden/9041801805/2021	EPI_ISL_4338018	2021-09-10	Swedish national genomic surveillance program of SARS-CoV-2	The Public Health Agency of Sweden	Maximilian Riess et al
Sweden/9070546537/2021	EPI_ISL_3782662	2021-08-02	Swedish national genomic surveillance program of SARS-CoV-2	The Public Health Agency of Sweden	Maximilian Riess et al
Sweden/9172211444/2021	EPI_ISL_3787800	2021-08-03	Swedish national genomic surveillance program of SARS-CoV-2	The Public Health Agency of Sweden	Maximilian Riess et al
Sweden/9258207381/2021	EPI_ISL_2888049	2021-06-26	Swedish national genomic surveillance program of SARS-CoV-2	The Public Health Agency of Sweden	Maximilian Riess et al
Sweden/9260313201/2021	EPI_ISL_3156949	2021-07-16	Swedish national genomic surveillance program of SARS-CoV-2	The Public Health Agency of Sweden	Maximilian Riess et al
Sweden/9562035205/2021	EPI_ISL_3785637	2021-08-11	Swedish national genomic surveillance program of SARS-CoV-2	The Public Health Agency of Sweden	Maximilian Riess et al
Sweden/9581215739/2021	EPI_ISL_3785642	2021-08-14	Swedish national genomic surveillance program of SARS-CoV-2	The Public Health Agency of Sweden	Maximilian Riess et al
Sweden/9644352651/2021	EPI_ISL_3984535	2021-08-21	Swedish national genomic surveillance program of SARS-CoV-2	The Public Health Agency of Sweden	Maximilian Riess et al
Sweden/9652463101/2021	EPI_ISL_3156911	2021-07-16	Swedish national genomic surveillance program of SARS-CoV-2	The Public Health Agency of Sweden	Maximilian Riess et al
Sweden/9680447191/2021	EPI_ISL_3986762	2021-08-17	Swedish national genomic surveillance program of SARS-CoV-2	The Public Health Agency of Sweden	Maximilian Riess et al
Sweden/9728773418/2021	EPI_ISL_4109213	2021-09-01	Swedish national genomic surveillance program of SARS-CoV-2	The Public Health Agency of Sweden	Maximilian Riess et al
Sweden/9781016077/2021	EPI_ISL_4337919	2021-09-09	Swedish national genomic surveillance program of SARS-CoV-2	The Public Health Agency of Sweden	Maximilian Riess et al
Sweden/9784996549/2021	EPI_ISL_3785665	2021-08-08	Swedish national genomic surveillance program of SARS-CoV-2	The Public Health Agency of Sweden	Maximilian Riess et al
Sweden/9836969932/2021	EPI_ISL_3984411	2021-08-17	Swedish national genomic surveillance program of SARS-CoV-2	The Public Health Agency of Sweden	Maximilian Riess et al
Sweden/9949420823/2021	EPI_ISL_4337796	2021-09-06	Swedish national genomic surveillance program of SARS-CoV-2	The Public Health Agency of Sweden	Maximilian Riess et al
Sweden/9966675523/2021	EPI_ISL_4338056	2021-09-10	Swedish national genomic surveillance program of SARS-CoV-2	The Public Health Agency of Sweden	Maximilian Riess et al
Sweden/9973926232/2021	EPI_ISL_4338043	2021-09-05	Swedish national genomic surveillance program of SARS-CoV-2	The Public Health Agency of Sweden	Maximilian Riess et al
Sweden/9983597171/2021	EPI_ISL_3984543	2021-08-21	Swedish national genomic surveillance program of SARS-CoV-2	The Public Health Agency of Sweden	Maximilian Riess et al
Sweden/C21136088/2021	EPI_ISL_3795539	2021-06-27	Swedish national genomic surveillance program of SARS-CoV-2	The Public Health Agency of Sweden	Maximilian Riess et al
Sweden/C21141430/2021	EPI_ISL_3795593	2021-07-15	Swedish national genomic surveillance program of SARS-CoV-2	The Public Health Agency of Sweden	Maximilian Riess et al
Sweden/C21143330/2021	EPI_ISL_3795612	2021-07-25	Swedish national genomic surveillance program of SARS-CoV-2	The Public Health Agency of Sweden	Maximilian Riess et al
Sweden/C21143812/2021	EPI_ISL_3795697	2021-07-27	Swedish national genomic surveillance program of SARS-CoV-2	The Public Health Agency of Sweden	Maximilian Riess et al
Sweden/C21147060/2021	EPI_ISL_3987006	2021-08-07	Swedish national genomic surveillance program of SARS-CoV-2	The Public Health Agency of Sweden	Maximilian Riess et al
Sweden/C21147815/2021	EPI_ISL_3987030	2021-08-10	Swedish national genomic surveillance program of SARS-CoV-2	The Public Health Agency of Sweden	Maximilian Riess et al
Sweden/C21148221/2021	EPI_ISL_3987018	2021-08-11	Swedish national genomic surveillance program of SARS-CoV-2	The Public Health Agency of Sweden	Maximilian Riess et al
Sweden/C21148596/2021	EPI_ISL_3987098	2021-08-12	Swedish national genomic surveillance program of SARS-CoV-2	The Public Health Agency of Sweden	Maximilian Riess et al
Sweden/C21148601/2021	EPI_ISL_3987099	2021-08-12	Swedish national genomic surveillance program of SARS-CoV-2	The Public Health Agency of Sweden	Maximilian Riess et al
Sweden/C21149310/2021	EPI_ISL_3987057	2021-08-13	Swedish national genomic surveillance program of SARS-CoV-2	The Public Health Agency of Sweden	Maximilian Riess et al
Sweden/C21149418/2021	EPI_ISL_3987033	2021-08-14	Swedish national genomic surveillance program of SARS-CoV-2	The Public Health Agency of Sweden	Maximilian Riess et al
Sweden/C21150257/2021	EPI_ISL_3987067	2021-08-16	Swedish national genomic surveillance program of SARS-CoV-2	The Public Health Agency of Sweden	Maximilian Riess et al
Sweden/DA10001843/2021	EPI_ISL_3158976	2021-07-05	Swedish national genomic surveillance program of SARS-CoV-2	The Public Health Agency of Sweden	Maximilian Riess et al
Sweden/DA10026029/2021	EPI_ISL_4868099	2021-09-13	Swedish national genomic surveillance program of SARS-CoV-2	The Public Health Agency of Sweden	Maximilian Riess et al
Sweden/DA10030892/2021	EPI_ISL_4855579	2021-09-23	Swedish national genomic surveillance program of SARS-CoV-2	The Public Health Agency of Sweden	Maximilian Riess et al
Sweden/DA10032008/2021	EPI_ISL_4337705	2021-09-09	Swedish national genomic surveillance program of SARS-CoV-2	The Public Health Agency of Sweden	Maximilian Riess et al
Sweden/DA10034102/2021	EPI_ISL_4859038	2021-09-20	Swedish national genomic surveillance program of SARS-CoV-2	The Public Health Agency of Sweden	Maximilian Riess et al
Sweden/DC111909751/2021	EPI_ISL_2888385	2021-06-18	Swedish national genomic surveillance program of SARS-CoV-2	The Public Health Agency of Sweden	Maximilian Riess et al
Sweden/DC112044731/2021	EPI_ISL_2888387	2021-06-28	Swedish national genomic surveillance program of SARS-CoV-2	The Public Health Agency of Sweden	Maximilian Riess et al
Sweden/DC112112461/2021	EPI_ISL_2980394	2021-07-02	Swedish national genomic surveillance program of SARS-CoV-2	The Public Health Agency of Sweden	Maximilian Riess et al
Sweden/DC112118581/2021	EPI_ISL_3796995	2021-07-02	Swedish national genomic surveillance program of SARS-CoV-2	The Public Health Agency of Sweden	Maximilian Riess et al
Sweden/DC112168221/2021	EPI_ISL_3157811	2021-07-07	Swedish national genomic surveillance program of SARS-CoV-2	The Public Health Agency of Sweden	Maximilian Riess et al
Sweden/DC112204471/2021	EPI_ISL_3157797	2021-07-12	Swedish national genomic surveillance program of SARS-CoV-2	The Public Health Agency of Sweden	Maximilian Riess et al
Sweden/DC112268631/2021	EPI_ISL_3792614	2021-07-19	Swedish national genomic surveillance program of SARS-CoV-2	The Public Health Agency of Sweden	Maximilian Riess et al
Sweden/DC112269231/2021	EPI_ISL_3792618	2021-07-19	Swedish national genomic surveillance program of SARS-CoV-2	The Public Health Agency of Sweden	Maximilian Riess et al
Sweden/DC112296621/2021	EPI_ISL_3792644	2021-07-22	Swedish national genomic surveillance program of SARS-CoV-2	The Public Health Agency of Sweden	Maximilian Riess et al
Sweden/DC112310281/2021	EPI_ISL_3792635	2021-07-23	Swedish national genomic surveillance program of SARS-CoV-2	The Public Health Agency of Sweden	Maximilian Riess et al
Sweden/DC112334461/2021	EPI_ISL_3792675	2021-07-26	Swedish national genomic surveillance program of SARS-CoV-2	The Public Health Agency of Sweden	Maximilian Riess et al
Sweden/DC112352581/2021	EPI_ISL_3783910	2021-07-28	Swedish national genomic surveillance program of SARS-CoV-2	The Public Health Agency of Sweden	Maximilian Riess et al
Sweden/DC112386731/2021	EPI_ISL_3787159	2021-08-02	Swedish national genomic surveillance program of SARS-CoV-2	The Public Health Agency of Sweden	Maximilian Riess et al
Sweden/DC112389191/2021	EPI_ISL_3784156	2021-08-02	Swedish national genomic surveillance program of SARS-CoV-2	The Public Health Agency of Sweden	Maximilian Riess et al
Sweden/DC112412941/2021	EPI_ISL_3784266	2021-08-03	Swedish national genomic surveillance program of SARS-CoV-2	The Public Health Agency of Sweden	Maximilian Riess et al
Sweden/DC112424271/2021	EPI_ISL_3788636	2021-08-04	Swedish national genomic surveillance program of SARS-CoV-2	The Public Health Agency of Sweden	Maximilian Riess et al
Sweden/DC112443401/2021	EPI_ISL_3784087	2021-08-10	Swedish national genomic surveillance program of SARS-CoV-2	The Public Health Agency of Sweden	Maximilian Riess et al
Sweden/DC112477261/2021	EPI_ISL_3787012	2021-08-09	Swedish national genomic surveillance program of SARS-CoV-2	The Public Health Agency of Sweden	Maximilian Riess et al
Sweden/DC112503181/2021	EPI_ISL_3787090	2021-08-11	Swedish national genomic surveillance program of SARS-CoV-2	The Public Health Agency of Sweden	Maximilian Riess et al
Sweden/DC112520961/2021	EPI_ISL_3787171	2021-08-12	Swedish national genomic surveillance program of SARS-CoV-2	The Public Health Agency of Sweden	Maximilian Riess et al
Sweden/DC112531061/2021	EPI_ISL_3790575	2021-08-13	Swedish national genomic surveillance program of SARS-CoV-2	The Public Health Agency of Sweden	Maximilian Riess et al
Sweden/DC112531711/2021	EPI_ISL_3790585	2021-08-13	Swedish national genomic surveillance program of SARS-CoV-2	The Public Health Agency of Sweden	Maximilian Riess et al
Sweden/DC112534581/2021	EPI_ISL_3787235	2021-08-13	Swedish national genomic surveillance program of SARS-CoV-2	The Public Health Agency of Sweden	Maximilian Riess et al
Sweden/DC112539981/2021	EPI_ISL_3790601	2021-08-16	Swedish national genomic surveillance program of SARS-CoV-2	The Public Health Agency of Sweden	Maximilian Riess et al
Sweden/DC112574591/2021	EPI_ISL_3987346	2021-08-17	Swedish national genomic surveillance program of SARS-CoV-2	The Public Health Agency of Sweden	Maximilian Riess et al
Sweden/DC112631351/2021	EPI_ISL_3985667	2021-08-20	Swedish national genomic surveillance program of SARS-CoV-2	The Public Health Agency of Sweden	Maximilian Riess et al
Sweden/DC112660411/2021	EPI_ISL_3987456	2021-08-24	Swedish national genomic surveillance program of SARS-CoV-2	The Public Health Agency of Sweden	Maximilian Riess et al
Sweden/DC112736111/2021	EPI_ISL_3985771	2021-08-26	Swedish national genomic surveillance program of SARS-CoV-2	The Public Health Agency of Sweden	Maximilian Riess et al
Sweden/DC112769561/2021	EPI_ISL_3985756	2021-08-27	Swedish national genomic surveillance program of SARS-CoV-2	The Public Health Agency of Sweden	Maximilian Riess et al
Sweden/DC112812301/2021	EPI_ISL_4108779	2021-08-30	Swedish national genomic surveillance program of SARS-CoV-2	The Public Health Agency of Sweden	Maximilian Riess et al
Sweden/DC112835461/2021	EPI_ISL_4109406	2021-08-31	Swedish national genomic surveillance program of SARS-CoV-2	The Public Health Agency of Sweden	Maximilian Riess et al
Sweden/DC112835651/2021	EPI_ISL_4109364	2021-08-31	Swedish national genomic surveillance program of SARS-CoV-2	The Public Health Agency of Sweden	Maximilian Riess et al
Sweden/DC112866231/2021	EPI_ISL_4108758	2021-08-31	Swedish national genomic surveillance program of SARS-CoV-2	The Public Health Agency of Sweden	Maximilian Riess et al
Sweden/DC112906061/2021	EPI_ISL_4109373	2021-09-01	Swedish national genomic surveillance program of SARS-CoV-2	The Public Health Agency of Sweden	Maximilian Riess et al
Sweden/DC112916521/2021	EPI_ISL_4338179	2021-09-02	Swedish national genomic surveillance program of SARS-CoV-2	The Public Health Agency of Sweden	Maximilian Riess et al
Sweden/DC112924491/2021	EPI_ISL_4338170	2021-09-02	Swedish national genomic surveillance program of SARS-CoV-2	The Public Health Agency of Sweden	Maximilian Riess et al
Sweden/DC112949911/2021	EPI_ISL_4336914	2021-09-02	Swedish national genomic surveillance program of SARS-CoV-2	The Public Health Agency of Sweden	Maximilian Riess et al
Sweden/DC113011531/2021	EPI_ISL_4336870	2021-09-06	Swedish national genomic surveillance program of SARS-CoV-2	The Public Health Agency of Sweden	Maximilian Riess et al
Sweden/DC113036901/2021	EPI_ISL_4336852	2021-09-06	Swedish national genomic surveillance program of SARS-CoV-2	The Public Health Agency of Sweden	Maximilian Riess et al
Sweden/DC113289551/2021	EPI_ISL_4863109	2021-09-14	Swedish national genomic surveillance program of SARS-CoV-2	The Public Health Agency of Sweden	Maximilian Riess et al
Sweden/LP000329581/2021	EPI_ISL_3787326	2021-08-09	Swedish national genomic surveillance program of SARS-CoV-2	The Public Health Agency of Sweden	Maximilian Riess et al
Sweden/LP000357101/2021	EPI_ISL_4336575	2021-08-22	Swedish national genomic surveillance program of SARS-CoV-2	The Public Health Agency of Sweden	Maximilian Riess et al
Sweden/LP000359891/2021	EPI_ISL_4336592	2021-08-23	Swedish national genomic surveillance program of SARS-CoV-2	The Public Health Agency of Sweden	Maximilian Riess et al
Sweden/LP000366191/2021	EPI_ISL_4336678	2021-08-24	Swedish national genomic surveillance program of SARS-CoV-2	The Public Health Agency of Sweden	Maximilian Riess et al
Sweden/LP000384681/2021	EPI_ISL_4336738	2021-08-29	Swedish national genomic surveillance program of SARS-CoV-2	The Public Health Agency of Sweden	Maximilian Riess et al
Sweden/LP000395381/2021	EPI_ISL_4336762	2021-08-31	Swedish national genomic surveillance program of SARS-CoV-2	The Public Health Agency of Sweden	Maximilian Riess et al
Sweden/LP000396571/2021	EPI_ISL_4336643	2021-08-31	Swedish national genomic surveillance program of SARS-CoV-2	The Public Health Agency of Sweden	Maximilian Riess et al
Sweden/Orebro-20214963/2021	EPI_ISL_4820577	2021-09-09	Orebro University Hospital, Dept Laboratory Medicine, Clinical Microbiology	Orebro University Hospital	Sundqvist M et al
Sweden/Orebro-47564975/2021	EPI_ISL_3015102	2021-06-23	Orebro University Hospital, Dept Laboratory Medicine, Clinical Microbiology	Orebro University Hospital	Sundqvist M et al
Sweden/Orebro-47583506/2021	EPI_ISL_3431688	2021-08-09	Orebro University Hospital, Dept Laboratory Medicine, Clinical Microbiology	Orebro University Hospital	Sundqvist M et al
Sweden/Orebro-47592402/2021	EPI_ISL_3588197	2021-08-15	Orebro University Hospital, Dept Laboratory Medicine, Clinical Microbiology	Orebro University Hospital	Sundqvist M et al
Sweden/Orebro-47613909/2021	EPI_ISL_4414702	2021-09-02	Orebro University Hospital, Dept Laboratory Medicine, Clinical Microbiology	Orebro University Hospital	Sundqvist M et al
Sweden/RVFOI21-01222/2021	EPI_ISL_3543330	2021-08-03	Klinisk mikrobiologi, Region Västerbotten	CBRN Defence and Security, Swedish Defence Research Agency	Caroline Öhrman et al
Sweden/RVFOI21-01234/2021	EPI_ISL_3543340	2021-08-09	Klinisk mikrobiologi, Region Västerbotten	CBRN Defence and Security, Swedish Defence Research Agency	Caroline Öhrman et al
Sweden/RVFOI21-01250/2021	EPI_ISL_3934930	2021-08-16	Klinisk mikrobiologi, Region Västerbotten	CBRN Defence and Security, Swedish Defence Research Agency	Andreas Sjödin et al
Sweden/RVFOI21-01252/2021	EPI_ISL_3934931	2021-08-17	Klinisk mikrobiologi, Region Västerbotten	CBRN Defence and Security, Swedish Defence Research Agency	Andreas Sjödin et al
Sweden/RVFOI21-01253/2021	EPI_ISL_3934932	2021-08-18	Klinisk mikrobiologi, Region Västerbotten	CBRN Defence and Security, Swedish Defence Research Agency	Andreas Sjödin et al
Sweden/RVFOI21-01273/2021	EPI_ISL_3934948	2021-08-27	Klinisk mikrobiologi, Region Västerbotten	CBRN Defence and Security, Swedish Defence Research Agency	Andreas Sjödin et al
Sweden/RVFOI21-01483/2021	EPI_ISL_5323038	2021-10-05	Klinisk mikrobiologi, Region Västerbotten	CBRN Defence and Security, Swedish Defence Research Agency	Andreas Sjödin et al
Sweden/RVFOI21-01498/2021	EPI_ISL_5323050	2021-10-10	Klinisk mikrobiologi, Region Västerbotten	CBRN Defence and Security, Swedish Defence Research Agency	Andreas Sjödin et al
Sweden/SE00584362/2021	EPI_ISL_2888229	2021-06-21	Swedish national genomic surveillance program of SARS-CoV-2	The Public Health Agency of Sweden	Maximilian Riess et al
Sweden/SE00595563/2021	EPI_ISL_3157572	2021-07-05	Swedish national genomic surveillance program of SARS-CoV-2	The Public Health Agency of Sweden	Maximilian Riess et al
Sweden/SE00595630/2021	EPI_ISL_3157570	2021-07-05	Swedish national genomic surveillance program of SARS-CoV-2	The Public Health Agency of Sweden	Maximilian Riess et al
Sweden/SE00600696/2021	EPI_ISL_3157647	2021-07-12	Swedish national genomic surveillance program of SARS-CoV-2	The Public Health Agency of Sweden	Maximilian Riess et al
Sweden/SE00601754/2021	EPI_ISL_3157724	2021-07-14	Swedish national genomic surveillance program of SARS-CoV-2	The Public Health Agency of Sweden	Maximilian Riess et al
Sweden/SE00608400/2021	EPI_ISL_3783535	2021-07-26	Swedish national genomic surveillance program of SARS-CoV-2	The Public Health Agency of Sweden	Maximilian Riess et al
Sweden/SE00608631/2021	EPI_ISL_3783572	2021-07-26	Swedish national genomic surveillance program of SARS-CoV-2	The Public Health Agency of Sweden	Maximilian Riess et al
Sweden/SE00608690/2021	EPI_ISL_3783469	2021-07-26	Swedish national genomic surveillance program of SARS-CoV-2	The Public Health Agency of Sweden	Maximilian Riess et al
Sweden/SE00609170/2021	EPI_ISL_3783515	2021-07-26	Swedish national genomic surveillance program of SARS-CoV-2	The Public Health Agency of Sweden	Maximilian Riess et al
Sweden/SE00609228/2021	EPI_ISL_3783555	2021-07-26	Swedish national genomic surveillance program of SARS-CoV-2	The Public Health Agency of Sweden	Maximilian Riess et al
Sweden/SE00609924/2021	EPI_ISL_3783688	2021-07-27	Swedish national genomic surveillance program of SARS-CoV-2	The Public Health Agency of Sweden	Maximilian Riess et al
Sweden/SE00610223/2021	EPI_ISL_3783265	2021-07-28	Swedish national genomic surveillance program of SARS-CoV-2	The Public Health Agency of Sweden	Maximilian Riess et al
Sweden/SE00611135/2021	EPI_ISL_3783332	2021-07-29	Swedish national genomic surveillance program of SARS-CoV-2	The Public Health Agency of Sweden	Maximilian Riess et al
Sweden/SE00611663/2021	EPI_ISL_3783760	2021-07-30	Swedish national genomic surveillance program of SARS-CoV-2	The Public Health Agency of Sweden	Maximilian Riess et al
Sweden/SE00611956/2021	EPI_ISL_3783779	2021-07-30	Swedish national genomic surveillance program of SARS-CoV-2	The Public Health Agency of Sweden	Maximilian Riess et al
Sweden/SE00612958/2021	EPI_ISL_3783578	2021-08-02	Swedish national genomic surveillance program of SARS-CoV-2	The Public Health Agency of Sweden	Maximilian Riess et al
Sweden/SE00613835/2021	EPI_ISL_3784025	2021-08-02	Swedish national genomic surveillance program of SARS-CoV-2	The Public Health Agency of Sweden	Maximilian Riess et al
Sweden/SE00613869/2021	EPI_ISL_3783889	2021-08-02	Swedish national genomic surveillance program of SARS-CoV-2	The Public Health Agency of Sweden	Maximilian Riess et al
Sweden/SE00615699/2021	EPI_ISL_3785966	2021-08-05	Swedish national genomic surveillance program of SARS-CoV-2	The Public Health Agency of Sweden	Maximilian Riess et al
Sweden/SE00616255/2021	EPI_ISL_3783451	2021-08-05	Swedish national genomic surveillance program of SARS-CoV-2	The Public Health Agency of Sweden	Maximilian Riess et al
Sweden/SE00616314/2021	EPI_ISL_3785999	2021-08-05	Swedish national genomic surveillance program of SARS-CoV-2	The Public Health Agency of Sweden	Maximilian Riess et al
Sweden/SE00616852/2021	EPI_ISL_3786112	2021-08-06	Swedish national genomic surveillance program of SARS-CoV-2	The Public Health Agency of Sweden	Maximilian Riess et al
Sweden/SE00617487/2021	EPI_ISL_3786209	2021-08-08	Swedish national genomic surveillance program of SARS-CoV-2	The Public Health Agency of Sweden	Maximilian Riess et al
Sweden/SE00617797/2021	EPI_ISL_3786311	2021-08-09	Swedish national genomic surveillance program of SARS-CoV-2	The Public Health Agency of Sweden	Maximilian Riess et al
Sweden/SE00617917/2021	EPI_ISL_3786360	2021-08-09	Swedish national genomic surveillance program of SARS-CoV-2	The Public Health Agency of Sweden	Maximilian Riess et al
Sweden/SE00618461/2021	EPI_ISL_3786552	2021-08-09	Swedish national genomic surveillance program of SARS-CoV-2	The Public Health Agency of Sweden	Maximilian Riess et al
Sweden/SE00618972/2021	EPI_ISL_3786670	2021-08-10	Swedish national genomic surveillance program of SARS-CoV-2	The Public Health Agency of Sweden	Maximilian Riess et al
Sweden/SE00620476/2021	EPI_ISL_3786912	2021-08-11	Swedish national genomic surveillance program of SARS-CoV-2	The Public Health Agency of Sweden	Maximilian Riess et al
Sweden/SE00620665/2021	EPI_ISL_3985282	2021-08-12	Swedish national genomic surveillance program of SARS-CoV-2	The Public Health Agency of Sweden	Maximilian Riess et al
Sweden/SE00622533/2021	EPI_ISL_3985247	2021-08-14	Swedish national genomic surveillance program of SARS-CoV-2	The Public Health Agency of Sweden	Maximilian Riess et al
Sweden/SE00622607/2021	EPI_ISL_3985318	2021-08-14	Swedish national genomic surveillance program of SARS-CoV-2	The Public Health Agency of Sweden	Maximilian Riess et al
Sweden/SE00622764/2021	EPI_ISL_3985256	2021-08-15	Swedish national genomic surveillance program of SARS-CoV-2	The Public Health Agency of Sweden	Maximilian Riess et al
Sweden/SE00622806/2021	EPI_ISL_3985268	2021-08-15	Swedish national genomic surveillance program of SARS-CoV-2	The Public Health Agency of Sweden	Maximilian Riess et al
Sweden/SE00622819/2021	EPI_ISL_3985258	2021-08-15	Swedish national genomic surveillance program of SARS-CoV-2	The Public Health Agency of Sweden	Maximilian Riess et al
Sweden/SE00622975/2021	EPI_ISL_3985265	2021-08-15	Swedish national genomic surveillance program of SARS-CoV-2	The Public Health Agency of Sweden	Maximilian Riess et al
Sweden/SE00624826/2021	EPI_ISL_3985112	2021-08-17	Swedish national genomic surveillance program of SARS-CoV-2	The Public Health Agency of Sweden	Maximilian Riess et al
Sweden/SE00625028/2021	EPI_ISL_3985092	2021-08-17	Swedish national genomic surveillance program of SARS-CoV-2	The Public Health Agency of Sweden	Maximilian Riess et al
Sweden/SE00625259/2021	EPI_ISL_3985081	2021-08-17	Swedish national genomic surveillance program of SARS-CoV-2	The Public Health Agency of Sweden	Maximilian Riess et al
Sweden/SE00625272/2021	EPI_ISL_3985102	2021-08-17	Swedish national genomic surveillance program of SARS-CoV-2	The Public Health Agency of Sweden	Maximilian Riess et al
Sweden/SE00625836/2021	EPI_ISL_3985452	2021-08-18	Swedish national genomic surveillance program of SARS-CoV-2	The Public Health Agency of Sweden	Maximilian Riess et al
Sweden/SE00626254/2021	EPI_ISL_3985426	2021-08-18	Swedish national genomic surveillance program of SARS-CoV-2	The Public Health Agency of Sweden	Maximilian Riess et al
Sweden/SE00627456/2021	EPI_ISL_3985330	2021-08-19	Swedish national genomic surveillance program of SARS-CoV-2	The Public Health Agency of Sweden	Maximilian Riess et al
Sweden/SE00627701/2021	EPI_ISL_3985472	2021-08-19	Swedish national genomic surveillance program of SARS-CoV-2	The Public Health Agency of Sweden	Maximilian Riess et al
Sweden/SE00630109/2021	EPI_ISL_3985569	2021-08-23	Swedish national genomic surveillance program of SARS-CoV-2	The Public Health Agency of Sweden	Maximilian Riess et al
Sweden/SE00630568/2021	EPI_ISL_3985583	2021-08-23	Swedish national genomic surveillance program of SARS-CoV-2	The Public Health Agency of Sweden	Maximilian Riess et al
Sweden/SE00631112/2021	EPI_ISL_3985526	2021-08-23	Swedish national genomic surveillance program of SARS-CoV-2	The Public Health Agency of Sweden	Maximilian Riess et al
Sweden/SE00637559/2021	EPI_ISL_4108656	2021-08-27	Swedish national genomic surveillance program of SARS-CoV-2	The Public Health Agency of Sweden	Maximilian Riess et al
Sweden/SE00637560/2021	EPI_ISL_4108657	2021-08-27	Swedish national genomic surveillance program of SARS-CoV-2	The Public Health Agency of Sweden	Maximilian Riess et al
Sweden/SE00639979/2021	EPI_ISL_4853996	2021-08-30	Swedish national genomic surveillance program of SARS-CoV-2	The Public Health Agency of Sweden	Maximilian Riess et al
Sweden/SE00640257/2021	EPI_ISL_4108724	2021-08-30	Swedish national genomic surveillance program of SARS-CoV-2	The Public Health Agency of Sweden	Maximilian Riess et al
Sweden/SE00640481/2021	EPI_ISL_4108744	2021-08-30	Swedish national genomic surveillance program of SARS-CoV-2	The Public Health Agency of Sweden	Maximilian Riess et al
Sweden/SE00641442/2021	EPI_ISL_4108706	2021-08-30	Swedish national genomic surveillance program of SARS-CoV-2	The Public Health Agency of Sweden	Maximilian Riess et al
Sweden/SUS0002653/2021	EPI_ISL_2988678	2021-07-08	Clinical Microbiology, Infection Prevention and Control	Section for Molecular Diagnostics	Björn Hallström et al
Sweden/SUS0002739/2021	EPI_ISL_3076881	2021-07-16	Clinical Microbiology, Infection Prevention and Control	Section for Molecular Diagnostics	Björn Hallström et al
Sweden/SUS0002861/2021	EPI_ISL_3155180	2021-07-19	Clinical Microbiology, Infection Prevention and Control	Section for Molecular Diagnostics	Björn Hallström et al
Sweden/SUS0002876/2021	EPI_ISL_3155195	2021-07-19	Clinical Microbiology, Infection Prevention and Control	Section for Molecular Diagnostics	Björn Hallström et al
Sweden/SUS0003026/2021	EPI_ISL_3274837	2021-07-23	Clinical Microbiology, Infection Prevention and Control	Section for Molecular Diagnostics	Björn Hallström et al
Sweden/SUS0003114/2021	EPI_ISL_3274925	2021-07-28	Clinical Microbiology, Infection Prevention and Control	Section for Molecular Diagnostics	Björn Hallström et al
Sweden/SUS0003117/2021	EPI_ISL_3274928	2021-07-28	Clinical Microbiology, Infection Prevention and Control	Section for Molecular Diagnostics	Björn Hallström et al
Sweden/SUS0003134/2021	EPI_ISL_3274945	2021-07-28	Clinical Microbiology, Infection Prevention and Control	Section for Molecular Diagnostics	Björn Hallström et al
Sweden/SUS0003146/2021	EPI_ISL_3274957	2021-07-29	Clinical Microbiology, Infection Prevention and Control	Section for Molecular Diagnostics	Björn Hallström et al
Sweden/SUS0003210/2021	EPI_ISL_3275021	2021-07-31	Clinical Microbiology, Infection Prevention and Control	Section for Molecular Diagnostics	Björn Hallström et al
Sweden/SUS0003255/2021	EPI_ISL_3402051	2021-08-03	Clinical Microbiology, Infection Prevention and Control	Section for Molecular Diagnostics	Björn Hallström et al
Sweden/SUS0003278/2021	EPI_ISL_3402074	2021-08-03	Clinical Microbiology, Infection Prevention and Control	Section for Molecular Diagnostics	Björn Hallström et al
Sweden/SUS0003292/2021	EPI_ISL_3402088	2021-08-03	Clinical Microbiology, Infection Prevention and Control	Section for Molecular Diagnostics	Björn Hallström et al
Sweden/SUS0003295/2021	EPI_ISL_3402091	2021-08-03	Clinical Microbiology, Infection Prevention and Control	Section for Molecular Diagnostics	Björn Hallström et al
Sweden/SUS0003531/2021	EPI_ISL_3550851	2021-08-09	Clinical Microbiology, Infection Prevention and Control	Section for Molecular Diagnostics	Björn Hallström et al
Sweden/SUS0003547/2021	EPI_ISL_3550881	2021-08-10	Clinical Microbiology, Infection Prevention and Control	Section for Molecular Diagnostics	Björn Hallström et al
Sweden/SUS0003664/2021	EPI_ISL_3551088	2021-08-13	Clinical Microbiology, Infection Prevention and Control	Section for Molecular Diagnostics	Björn Hallström et al
Sweden/SUS0003785/2021	EPI_ISL_3761393	2021-08-17	Clinical Microbiology, Infection Prevention and Control	Section for Molecular Diagnostics	Björn Hallström et al
Sweden/SUS0003848/2021	EPI_ISL_3761456	2021-08-17	Clinical Microbiology, Infection Prevention and Control	Section for Molecular Diagnostics	Björn Hallström et al
Sweden/SUS0004185/2021	EPI_ISL_4130886	2021-08-27	Clinical Microbiology, Infection Prevention and Control	Section for Molecular Diagnostics	Björn Hallström et al
Sweden/SUS0004194/2021	EPI_ISL_4130915	2021-08-27	Clinical Microbiology, Infection Prevention and Control	Section for Molecular Diagnostics	Björn Hallström et al
Sweden/SUS0004225/2021	EPI_ISL_4131004	2021-08-30	Clinical Microbiology, Infection Prevention and Control	Section for Molecular Diagnostics	Björn Hallström et al
Sweden/SUS0004275/2021	EPI_ISL_4131163	2021-08-31	Clinical Microbiology, Infection Prevention and Control	Section for Molecular Diagnostics	Björn Hallström et al
Sweden/SUS0004364/2021	EPI_ISL_4131439	2021-09-03	Clinical Microbiology, Infection Prevention and Control	Section for Molecular Diagnostics	Björn Hallström et al
Sweden/SUS0004844/2021	EPI_ISL_4521368	2021-09-16	Clinical Microbiology, Infection Prevention and Control	Section for Molecular Diagnostics	Björn Hallström et al
Sweden/SUS0004864/2021	EPI_ISL_4521388	2021-09-17	Clinical Microbiology, Infection Prevention and Control	Section for Molecular Diagnostics	Björn Hallström et al
Sweden/SUS0004885/2021	EPI_ISL_4762044	2021-09-17	Clinical Microbiology, Infection Prevention and Control	Section for Molecular Diagnostics	Björn Hallström et al
Sweden/SUS0004973/2021	EPI_ISL_4762132	2021-09-23	Clinical Microbiology, Infection Prevention and Control	Section for Molecular Diagnostics	Björn Hallström et al
Sweden/SUS0005149/2021	EPI_ISL_5261642	2021-10-05	Clinical Microbiology, Infection Prevention and Control	Section for Molecular Diagnostics	Björn Hallström et al
Switzerland/AG-ETHZ-33326748/2021	EPI_ISL_3007526	2021-06-28	Viollier AG	Department of Biosystems Science and Engineering, ETH Zürich	Andrea Patrizia Salzmann et al
Switzerland/AG-ETHZ-33491872/2021	EPI_ISL_3295575	2021-07-14	Viollier AG	Department of Biosystems Science and Engineering, ETH Zürich	Christian Beisel et al
Switzerland/AG-ETHZ-33500335/2021	EPI_ISL_3295650	2021-07-15	Viollier AG	Department of Biosystems Science and Engineering, ETH Zürich	Christian Beisel et al
Switzerland/AG-ETHZ-33662303/2021	EPI_ISL_3464976	2021-08-04	Viollier AG	Department of Biosystems Science and Engineering, ETH Zürich	Chaoran Chen et al
Switzerland/AG-ETHZ-33667430/2021	EPI_ISL_3465014	2021-08-05	Viollier AG	Department of Biosystems Science and Engineering, ETH Zürich	Chaoran Chen et al
Switzerland/AG-ETHZ-33685997/2021	EPI_ISL_3853788	2021-08-08	Viollier AG	Department of Biosystems Science and Engineering, ETH Zürich	Chaoran Chen et al
Switzerland/AG-ETHZ-33715424/2021	EPI_ISL_3853708	2021-08-11	Viollier AG	Department of Biosystems Science and Engineering, ETH Zürich	Chaoran Chen et al
Switzerland/AG-ETHZ-33720664/2021	EPI_ISL_3853729	2021-08-11	Viollier AG	Department of Biosystems Science and Engineering, ETH Zürich	Chaoran Chen et al
Switzerland/AG-ETHZ-33747115/2021	EPI_ISL_4236055	2021-08-14	Viollier AG	Department of Biosystems Science and Engineering, ETH Zürich	Chaoran Chen et al
Switzerland/AG-ETHZ-33756660/2021	EPI_ISL_4233804	2021-08-16	Viollier AG	Department of Biosystems Science and Engineering, ETH Zürich	Christian Beisel et al
Switzerland/AG-ETHZ-33757725/2021	EPI_ISL_4236083	2021-08-16	Viollier AG	Department of Biosystems Science and Engineering, ETH Zürich	Chaoran Chen et al
Switzerland/AG-ETHZ-33769659/2021	EPI_ISL_4317464	2021-08-17	Viollier AG	Department of Biosystems Science and Engineering, ETH Zürich	Christian Beisel et al
Switzerland/AG-ETHZ-33792427/2021	EPI_ISL_4317563	2021-08-19	Viollier AG	Department of Biosystems Science and Engineering, ETH Zürich	Christian Beisel et al
Switzerland/AG-ETHZ-33796659/2021	EPI_ISL_4317425	2021-08-19	Viollier AG	Department of Biosystems Science and Engineering, ETH Zürich	Christian Beisel et al
Switzerland/AG-ETHZ-33855910/2021	EPI_ISL_4317516	2021-08-24	Viollier AG	Department of Biosystems Science and Engineering, ETH Zürich	Christian Beisel et al
Switzerland/AG-ETHZ-33900941/2021	EPI_ISL_4486894	2021-08-28	Viollier AG	Department of Biosystems Science and Engineering, ETH Zürich	Chaoran Chen et al
Switzerland/AG-ETHZ-33905180/2021	EPI_ISL_4486864	2021-08-28	Viollier AG	Department of Biosystems Science and Engineering, ETH Zürich	Chaoran Chen et al
Switzerland/AG-ETHZ-33920934/2021	EPI_ISL_4411642	2021-08-30	Viollier AG	Department of Biosystems Science and Engineering, ETH Zürich	Christian Beisel et al
Switzerland/AG-ETHZ-33921221/2021	EPI_ISL_4411649	2021-08-30	Viollier AG	Department of Biosystems Science and Engineering, ETH Zürich	Christian Beisel et al
Switzerland/AG-ETHZ-33953591/2021	EPI_ISL_4315575	2021-09-01	Viollier AG	Department of Biosystems Science and Engineering, ETH Zürich	Chaoran Chen et al
Switzerland/AG-ETHZ-33990350/2021	EPI_ISL_4631100	2021-09-05	Viollier AG	Department of Biosystems Science and Engineering, ETH Zürich	Christian Beisel et al
Switzerland/AG-ETHZ-33990645/2021	EPI_ISL_4631073	2021-09-05	Viollier AG	Department of Biosystems Science and Engineering, ETH Zürich	Christian Beisel et al
Switzerland/AG-ETHZ-34005165/2021	EPI_ISL_4411550	2021-09-06	Viollier AG	Department of Biosystems Science and Engineering, ETH Zürich	Christian Beisel et al
Switzerland/AG-ETHZ-34018355/2021	EPI_ISL_4631062	2021-09-07	Viollier AG	Department of Biosystems Science and Engineering, ETH Zürich	Christian Beisel et al
Switzerland/AG-ETHZ-34054181/2021	EPI_ISL_4411608	2021-09-09	Viollier AG	Department of Biosystems Science and Engineering, ETH Zürich	Christian Beisel et al
Switzerland/AG-ETHZ-34088327/2021	EPI_ISL_4904152	2021-09-13	Viollier AG	Department of Biosystems Science and Engineering, ETH Zürich	Chaoran Chen et al
Switzerland/AG-ETHZ-34103345/2021	EPI_ISL_4906766	2021-09-14	Viollier AG	Department of Biosystems Science and Engineering, ETH Zürich	Christian Beisel et al
Switzerland/AG-ETHZ-34177263/2021	EPI_ISL_5065802	2021-09-20	Viollier AG	Department of Biosystems Science and Engineering, ETH Zürich	Christian Beisel et al
Switzerland/AG-ETHZ-34184783/2021	EPI_ISL_5102155	2021-09-21	Viollier AG	Department of Biosystems Science and Engineering, ETH Zürich	Christian Beisel et al
Switzerland/AG-ETHZ-670212/2021	EPI_ISL_3853728	2021-08-05	labor team w AG	Department of Biosystems Science and Engineering, ETH Zürich	Ivan Topolsky et al
Switzerland/AG-ETHZ-670223/2021	EPI_ISL_3853687	2021-08-05	labor team w AG	Department of Biosystems Science and Engineering, ETH Zürich	Ivan Topolsky et al
Switzerland/AG-ETHZ-670237/2021	EPI_ISL_3853796	2021-08-05	labor team w AG	Department of Biosystems Science and Engineering, ETH Zürich	Ivan Topolsky et al
Switzerland/AG-ETHZ-670836/2021	EPI_ISL_4233805	2021-08-26	labor team w AG	Department of Biosystems Science and Engineering, ETH Zürich	Ivan Topolsky et al
Switzerland/AG-ETHZ-671116/2021	EPI_ISL_4586799	2021-09-10	labor team w AG	Department of Biosystems Science and Engineering, ETH Zürich	Ivan Topolsky et al
Switzerland/AG-ETHZ-671121/2021	EPI_ISL_4586797	2021-09-10	labor team w AG	Department of Biosystems Science and Engineering, ETH Zürich	Ivan Topolsky et al
Switzerland/AG-ETHZ-671165/2021	EPI_ISL_4586798	2021-09-11	labor team w AG	Department of Biosystems Science and Engineering, ETH Zürich	Ivan Topolsky et al
Switzerland/AG-UHB-43089058/2021	EPI_ISL_5049807	2021-09-30	Synlab Suisse SA	Clinical Bacteriology	Tim Roloff et al
Switzerland/AG-UZH-IMV-3ba4c216/2021	EPI_ISL_3061128	2021-07-11	Kantonsspital Aarau	Institute of Medical Virology	Daniel Ehrsam et al
Switzerland/AG-UZH-IMV-3ba4d440/2021	EPI_ISL_3425860	2021-08-01	UniversitätsSpital Zürich	Institute of Medical Virology	Daniel Ehrsam et al
Switzerland/AG-UZH-IMV-3ba4dd73/2021	EPI_ISL_3507656	2021-08-12	Medica	Institute of Medical Virology	Verena Kufner et al
Switzerland/AG-UZH-IMV-3ba4e357/2021	EPI_ISL_3855321	2021-08-16	Kantonsspital Baden AG	Institute of Medical Virology	Daniel Ehrsam et al
Switzerland/AG-UZH-IMV-3ba4e742/2021	EPI_ISL_3907967	2021-08-19	Kantonsspital Baden AG	Institute of Medical Virology	Verena Kufner et al
Switzerland/AG-UZH-IMV-3ba4e8e2/2021	EPI_ISL_4025697	2021-08-24	Universität Zürich	Institute of Medical Virology	Daniel Ehrsam et al
Switzerland/AG-UZH-IMV-3ba5024b/2021	EPI_ISL_4542505	2021-09-08	UniversitätsSpital Zürich	Institute of Medical Virology	Daniel Ehrsam et al
Switzerland/AG-UZH-IMV-3ba507ec/2021	EPI_ISL_4412614	2021-09-13	Medica	Institute of Medical Virology	Verena Kufner et al
Switzerland/AG-UZH-IMV-3ba50ed2/2021	EPI_ISL_4558634	2021-09-14	Stadtspital Triemli	Institute of Medical Virology	Daniel Ehrsam et al
Switzerland/AG-UZH-IMV-3ba5196d/2021	EPI_ISL_4558686	2021-09-12	Kantonsspital Baden AG	Institute of Medical Virology	Verena Kufner et al
Switzerland/AG-UZH-IMV-3ba51fe5/2021	EPI_ISL_4876052	2021-09-25	Universität Zürich	Institute of Medical Virology	Verena Kufner et al
Switzerland/AG-UZH-IMV-3ba527a0/2021	EPI_ISL_5330674	2021-10-02	Stadtspital Triemli	Institute of Medical Virology	Daniel Ehrsam et al
Switzerland/AG-UZH-IMV-3ba52e9e/2021	EPI_ISL_5307847	2021-10-09	UniversitätsSpital Zürich	Institute of Medical Virology	Daniel Ehrsam et al
Switzerland/AI-ETHZ-670619/2021	EPI_ISL_4236097	2021-08-20	labor team w AG	Department of Biosystems Science and Engineering, ETH Zürich	Ivan Topolsky et al
Switzerland/AR-ETHZ-670338/2021	EPI_ISL_3853805	2021-08-12	labor team w AG	Department of Biosystems Science and Engineering, ETH Zürich	Ivan Topolsky et al
Switzerland/AR-ETHZ-670669/2021	EPI_ISL_4233855	2021-08-25	labor team w AG	Department of Biosystems Science and Engineering, ETH Zürich	Ivan Topolsky et al
Switzerland/BE-ETHZ-33390857/2021	EPI_ISL_2938352	2021-07-04	Viollier AG	Department of Biosystems Science and Engineering, ETH Zürich	Christian Beisel et al
Switzerland/BE-ETHZ-33590265/2021	EPI_ISL_3345656	2021-07-27	Viollier AG	Department of Biosystems Science and Engineering, ETH Zürich	Chaoran Chen et al
Switzerland/BE-ETHZ-33654119/2021	EPI_ISL_3465028	2021-08-04	Viollier AG	Department of Biosystems Science and Engineering, ETH Zürich	Chaoran Chen et al
Switzerland/BE-ETHZ-33672960/2021	EPI_ISL_3465029	2021-08-06	Viollier AG	Department of Biosystems Science and Engineering, ETH Zürich	Chaoran Chen et al
Switzerland/BE-ETHZ-33689610/2021	EPI_ISL_3853920	2021-08-09	Viollier AG	Department of Biosystems Science and Engineering, ETH Zürich	Andrea Patrizia Salzmann et al
Switzerland/BE-ETHZ-33694634/2021	EPI_ISL_4233384	2021-08-09	Viollier AG	Department of Biosystems Science and Engineering, ETH Zürich	Christian Beisel et al
Switzerland/BE-ETHZ-33698691/2021	EPI_ISL_4233389	2021-08-09	Viollier AG	Department of Biosystems Science and Engineering, ETH Zürich	Christian Beisel et al
Switzerland/BE-ETHZ-33744565/2021	EPI_ISL_4236141	2021-08-14	Viollier AG	Department of Biosystems Science and Engineering, ETH Zürich	Chaoran Chen et al
Switzerland/BE-ETHZ-33747742/2021	EPI_ISL_4236106	2021-08-14	Viollier AG	Department of Biosystems Science and Engineering, ETH Zürich	Chaoran Chen et al
Switzerland/BE-ETHZ-33757647/2021	EPI_ISL_4236142	2021-08-16	Viollier AG	Department of Biosystems Science and Engineering, ETH Zürich	Chaoran Chen et al
Switzerland/BE-ETHZ-33765012/2021	EPI_ISL_4315693	2021-08-16	Viollier AG	Department of Biosystems Science and Engineering, ETH Zürich	Chaoran Chen et al
Switzerland/BE-ETHZ-33773701/2021	EPI_ISL_4315725	2021-08-17	Viollier AG	Department of Biosystems Science and Engineering, ETH Zürich	Chaoran Chen et al
Switzerland/BE-ETHZ-33779921/2021	EPI_ISL_4315795	2021-08-17	Viollier AG	Department of Biosystems Science and Engineering, ETH Zürich	Chaoran Chen et al
Switzerland/BE-ETHZ-33783788/2021	EPI_ISL_4339230	2021-08-18	Viollier AG	Department of Biosystems Science and Engineering, ETH Zürich	Chaoran Chen et al
Switzerland/BE-ETHZ-33900452/2021	EPI_ISL_4487047	2021-08-28	Viollier AG	Department of Biosystems Science and Engineering, ETH Zürich	Chaoran Chen et al
Switzerland/BE-ETHZ-34011888/2021	EPI_ISL_4631224	2021-09-07	Viollier AG	Department of Biosystems Science and Engineering, ETH Zürich	Christian Beisel et al
Switzerland/BE-ETHZ-34061950/2021	EPI_ISL_4967594	2021-09-10	Viollier AG	Department of Biosystems Science and Engineering, ETH Zürich	Chaoran Chen et al
Switzerland/BE-ETHZ-34093731/2021	EPI_ISL_4967598	2021-09-13	Viollier AG	Department of Biosystems Science and Engineering, ETH Zürich	Chaoran Chen et al
Switzerland/BE-ETHZ-34161514/2021	EPI_ISL_4580588	2021-09-19	Viollier AG	Department of Biosystems Science and Engineering, ETH Zürich	Chaoran Chen et al
Switzerland/BE-ETHZ-34167083/2021	EPI_ISL_5065839	2021-09-20	Viollier AG	Department of Biosystems Science and Engineering, ETH Zürich	Christian Beisel et al
Switzerland/BE-ETHZ-34184080/2021	EPI_ISL_5102207	2021-09-21	Viollier AG	Department of Biosystems Science and Engineering, ETH Zürich	Christian Beisel et al
Switzerland/BE-ETHZ-34213814/2021	EPI_ISL_5065871	2021-09-23	Viollier AG	Department of Biosystems Science and Engineering, ETH Zürich	Chaoran Chen et al
Switzerland/BE-ETHZ-34302780/2021	EPI_ISL_5102204	2021-09-30	Viollier AG	Department of Biosystems Science and Engineering, ETH Zürich	Chaoran Chen et al
Switzerland/BE-ETHZ-660339/2021	EPI_ISL_2662307	2021-06-10	Viollier AG	Department of Biosystems Science and Engineering, ETH Zürich	Andrea Patrizia Salzmann et al
Switzerland/BE-ETHZ-671696/2021	EPI_ISL_5148289	2021-09-30	labor team w AG	Department of Biosystems Science and Engineering, ETH Zürich	Ivan Topolsky et al
Switzerland/BE-IFIK-210816_os-10/2021	EPI_ISL_3710351	2021-08-07	Institute for Infectious Diseases	Institute for Infectious Diseases	Stefan Neuenschwander et al
Switzerland/BE-IFIK-210816_os-30/2021	EPI_ISL_3710371	2021-08-07	Institute for Infectious Diseases	Institute for Infectious Diseases	Stefan Neuenschwander et al
Switzerland/BE-IFIK-210816_os-37/2021	EPI_ISL_3710378	2021-08-08	Institute for Infectious Diseases	Institute for Infectious Diseases	Stefan Neuenschwander et al
Switzerland/BE-IFIK-210823_os-65/2021	EPI_ISL_3798447	2021-08-18	Institute for Infectious Diseases	Institute for Infectious Diseases	Stefan Neuenschwander et al
Switzerland/BE-IFIK-210830_os-26/2021	EPI_ISL_3979413	2021-08-25	Institute for Infectious Diseases	Institute for Infectious Diseases	Stefan Neuenschwander et al
Switzerland/BE-IFIK-210906_os-71/2021	EPI_ISL_4077666	2021-08-31	Institute for Infectious Diseases	Institute for Infectious Diseases	Stefan Neuenschwander et al
Switzerland/BE-IFIK-2747-2928/2021	EPI_ISL_4486057	2021-09-12	Inselspital Bern (Covid-Track)	Institute for Infectious Diseases, University of Bern	Nicole Liechti et al
Switzerland/BE-IFIK-2939-8675/2021	EPI_ISL_4624992	2021-09-20	Inselspital Bern (Covid-Track)	Institute for Infectious Diseases, University of Bern	Nicole Liechti et al
Switzerland/BE-IFIK-3023-9680/2021	EPI_ISL_4695772	2021-09-24	Institute for Infectious Diseases	Institute for Infectious Diseases, University of Bern	Nicole Liechti et al
Switzerland/BE-IFIK-3125-3439/2021	EPI_ISL_5049855	2021-09-30	MCL Medizinische Laboratorien, Hauptstandort Niederwangen	Institute for Infectious Diseases, University of Bern	Nicole Liechti et al
Switzerland/BE-SRO-500002_0103/2021	EPI_ISL_4078289	2021-07-26	Spital Langenthal	SRO AG	Alexander Imhof et al
Switzerland/BE-SRO-500002_2027/2021	EPI_ISL_4078312	2021-08-05	Spital Langenthal	SRO AG	Alexander Imhof et al
Switzerland/BE-SRO-500002_2687/2021	EPI_ISL_4078324	2021-08-09	Spital Langenthal	SRO AG	Alexander Imhof et al
Switzerland/BE-SRO-500002_4279/2021	EPI_ISL_4078377	2021-08-16	Spital Langenthal	SRO AG	Alexander Imhof et al
Switzerland/BE-SRO-500002_6036/2021	EPI_ISL_4078421	2021-08-23	Spital Langenthal	SRO AG	Alexander Imhof et al
Switzerland/BE-SRO-500002_6410/2021	EPI_ISL_4078440	2021-08-24	Spital Langenthal	SRO AG	Alexander Imhof et al
Switzerland/BE-SRO-500002_8665/2021	EPI_ISL_4413021	2021-09-01	Mikrobiologie	SRO AG	Alexander Imhof et al
Switzerland/BE-UHB-42970531/2021	EPI_ISL_3247345	2021-07-28	Medics Labor AG	Clinical Bacteriology	Tim Roloff et al
Switzerland/BE-UHB-43015051/2021	EPI_ISL_4297838	2021-08-23	Medics Labor AG	Clinical Bacteriology	Tim Roloff et al
Switzerland/BL-ETHZ-33318853/2021	EPI_ISL_3007551	2021-06-27	Viollier AG	Department of Biosystems Science and Engineering, ETH Zürich	Andrea Patrizia Salzmann et al
Switzerland/BL-ETHZ-33482006/2021	EPI_ISL_3296125	2021-07-13	Viollier AG	Department of Biosystems Science and Engineering, ETH Zürich	Christian Beisel et al
Switzerland/BL-ETHZ-33504430/2021	EPI_ISL_3295916	2021-07-15	Viollier AG	Department of Biosystems Science and Engineering, ETH Zürich	Christian Beisel et al
Switzerland/BL-ETHZ-33519462/2021	EPI_ISL_3295857	2021-07-17	Viollier AG	Department of Biosystems Science and Engineering, ETH Zürich	Christian Beisel et al
Switzerland/BL-ETHZ-33525999/2021	EPI_ISL_3295872	2021-07-19	Viollier AG	Department of Biosystems Science and Engineering, ETH Zürich	Christian Beisel et al
Switzerland/BL-ETHZ-33527838/2021	EPI_ISL_3296169	2021-07-19	Viollier AG	Department of Biosystems Science and Engineering, ETH Zürich	Christian Beisel et al
Switzerland/BL-ETHZ-33570951/2021	EPI_ISL_3296103	2021-07-23	Viollier AG	Department of Biosystems Science and Engineering, ETH Zürich	Christian Beisel et al
Switzerland/BL-ETHZ-33576979/2021	EPI_ISL_3345741	2021-07-25	Viollier AG	Department of Biosystems Science and Engineering, ETH Zürich	Christian Beisel et al
Switzerland/BL-ETHZ-33581757/2021	EPI_ISL_4486574	2021-07-26	Viollier AG	Department of Biosystems Science and Engineering, ETH Zürich	Chaoran Chen et al
Switzerland/BL-ETHZ-33634789/2021	EPI_ISL_3476177	2021-08-02	Viollier AG	Department of Biosystems Science and Engineering, ETH Zürich	Chaoran Chen et al
Switzerland/BL-ETHZ-33644238/2021	EPI_ISL_3476196	2021-08-03	Viollier AG	Department of Biosystems Science and Engineering, ETH Zürich	Chaoran Chen et al
Switzerland/BL-ETHZ-33644325/2021	EPI_ISL_3476174	2021-08-03	Viollier AG	Department of Biosystems Science and Engineering, ETH Zürich	Chaoran Chen et al
Switzerland/BL-ETHZ-33644568/2021	EPI_ISL_3476176	2021-08-03	Viollier AG	Department of Biosystems Science and Engineering, ETH Zürich	Chaoran Chen et al
Switzerland/BL-ETHZ-33651369/2021	EPI_ISL_3465170	2021-08-03	Viollier AG	Department of Biosystems Science and Engineering, ETH Zürich	Chaoran Chen et al
Switzerland/BL-ETHZ-33656695/2021	EPI_ISL_3465189	2021-08-04	Viollier AG	Department of Biosystems Science and Engineering, ETH Zürich	Chaoran Chen et al
Switzerland/BL-ETHZ-33658925/2021	EPI_ISL_3465207	2021-08-04	Viollier AG	Department of Biosystems Science and Engineering, ETH Zürich	Chaoran Chen et al
Switzerland/BL-ETHZ-33667718/2021	EPI_ISL_3465198	2021-08-05	Viollier AG	Department of Biosystems Science and Engineering, ETH Zürich	Chaoran Chen et al
Switzerland/BL-ETHZ-33685599/2021	EPI_ISL_3854075	2021-08-08	Viollier AG	Department of Biosystems Science and Engineering, ETH Zürich	Chaoran Chen et al
Switzerland/BL-ETHZ-33692370/2021	EPI_ISL_4233460	2021-08-09	Viollier AG	Department of Biosystems Science and Engineering, ETH Zürich	Christian Beisel et al
Switzerland/BL-ETHZ-33692657/2021	EPI_ISL_4233473	2021-08-09	Viollier AG	Department of Biosystems Science and Engineering, ETH Zürich	Christian Beisel et al
Switzerland/BL-ETHZ-33701830/2021	EPI_ISL_4233493	2021-08-10	Viollier AG	Department of Biosystems Science and Engineering, ETH Zürich	Christian Beisel et al
Switzerland/BL-ETHZ-33729901/2021	EPI_ISL_3854186	2021-08-12	Viollier AG	Department of Biosystems Science and Engineering, ETH Zürich	Chaoran Chen et al
Switzerland/BL-ETHZ-33732619/2021	EPI_ISL_3853964	2021-08-12	Viollier AG	Department of Biosystems Science and Engineering, ETH Zürich	Chaoran Chen et al
Switzerland/BL-ETHZ-33747401/2021	EPI_ISL_4236172	2021-08-14	Viollier AG	Department of Biosystems Science and Engineering, ETH Zürich	Chaoran Chen et al
Switzerland/BL-ETHZ-33747521/2021	EPI_ISL_4236147	2021-08-14	Viollier AG	Department of Biosystems Science and Engineering, ETH Zürich	Chaoran Chen et al
Switzerland/BL-ETHZ-33747677/2021	EPI_ISL_4236229	2021-08-14	Viollier AG	Department of Biosystems Science and Engineering, ETH Zürich	Chaoran Chen et al
Switzerland/BL-ETHZ-33749294/2021	EPI_ISL_4236212	2021-08-15	Viollier AG	Department of Biosystems Science and Engineering, ETH Zürich	Chaoran Chen et al
Switzerland/BL-ETHZ-33752606/2021	EPI_ISL_4236209	2021-08-16	Viollier AG	Department of Biosystems Science and Engineering, ETH Zürich	Chaoran Chen et al
Switzerland/BL-ETHZ-33752621/2021	EPI_ISL_4236251	2021-08-16	Viollier AG	Department of Biosystems Science and Engineering, ETH Zürich	Chaoran Chen et al
Switzerland/BL-ETHZ-33754372/2021	EPI_ISL_4339305	2021-08-16	Viollier AG	Department of Biosystems Science and Engineering, ETH Zürich	Chaoran Chen et al
Switzerland/BL-ETHZ-33754796/2021	EPI_ISL_4317673	2021-08-16	Viollier AG	Department of Biosystems Science and Engineering, ETH Zürich	Christian Beisel et al
Switzerland/BL-ETHZ-33757519/2021	EPI_ISL_4236317	2021-08-16	Viollier AG	Department of Biosystems Science and Engineering, ETH Zürich	Chaoran Chen et al
Switzerland/BL-ETHZ-33757688/2021	EPI_ISL_4317751	2021-08-16	Viollier AG	Department of Biosystems Science and Engineering, ETH Zürich	Christian Beisel et al
Switzerland/BL-ETHZ-33758104/2021	EPI_ISL_4339277	2021-08-16	Viollier AG	Department of Biosystems Science and Engineering, ETH Zürich	Chaoran Chen et al
Switzerland/BL-ETHZ-33758383/2021	EPI_ISL_4233975	2021-08-16	Viollier AG	Department of Biosystems Science and Engineering, ETH Zürich	Christian Beisel et al
Switzerland/BL-ETHZ-33761504/2021	EPI_ISL_4233971	2021-08-16	Viollier AG	Department of Biosystems Science and Engineering, ETH Zürich	Christian Beisel et al
Switzerland/BL-ETHZ-33770717/2021	EPI_ISL_4316037	2021-08-17	Viollier AG	Department of Biosystems Science and Engineering, ETH Zürich	Chaoran Chen et al
Switzerland/BL-ETHZ-33785700/2021	EPI_ISL_4317706	2021-08-18	Viollier AG	Department of Biosystems Science and Engineering, ETH Zürich	Christian Beisel et al
Switzerland/BL-ETHZ-33787934/2021	EPI_ISL_4315974	2021-08-18	Viollier AG	Department of Biosystems Science and Engineering, ETH Zürich	Chaoran Chen et al
Switzerland/BL-ETHZ-33794956/2021	EPI_ISL_4315847	2021-08-19	Viollier AG	Department of Biosystems Science and Engineering, ETH Zürich	Chaoran Chen et al
Switzerland/BL-ETHZ-33803458/2021	EPI_ISL_4317775	2021-08-19	Viollier AG	Department of Biosystems Science and Engineering, ETH Zürich	Christian Beisel et al
Switzerland/BL-ETHZ-33803851/2021	EPI_ISL_4317903	2021-08-19	Viollier AG	Department of Biosystems Science and Engineering, ETH Zürich	Christian Beisel et al
Switzerland/BL-ETHZ-33909888/2021	EPI_ISL_4411826	2021-08-30	Viollier AG	Department of Biosystems Science and Engineering, ETH Zürich	Christian Beisel et al
Switzerland/BL-ETHZ-33990166/2021	EPI_ISL_4631418	2021-09-05	Viollier AG	Department of Biosystems Science and Engineering, ETH Zürich	Christian Beisel et al
Switzerland/BL-ETHZ-33990195/2021	EPI_ISL_4631281	2021-09-05	Viollier AG	Department of Biosystems Science and Engineering, ETH Zürich	Christian Beisel et al
Switzerland/BL-ETHZ-33990346/2021	EPI_ISL_4631433	2021-09-05	Viollier AG	Department of Biosystems Science and Engineering, ETH Zürich	Christian Beisel et al
Switzerland/BL-ETHZ-33994727/2021	EPI_ISL_4580886	2021-09-06	Viollier AG	Department of Biosystems Science and Engineering, ETH Zürich	Chaoran Chen et al
Switzerland/BL-ETHZ-33997330/2021	EPI_ISL_4631419	2021-09-06	Viollier AG	Department of Biosystems Science and Engineering, ETH Zürich	Christian Beisel et al
Switzerland/BL-ETHZ-33999620/2021	EPI_ISL_4631420	2021-09-06	Viollier AG	Department of Biosystems Science and Engineering, ETH Zürich	Christian Beisel et al
Switzerland/BL-ETHZ-34012173/2021	EPI_ISL_4581143	2021-09-07	Viollier AG	Department of Biosystems Science and Engineering, ETH Zürich	Chaoran Chen et al
Switzerland/BL-ETHZ-34013851/2021	EPI_ISL_4581067	2021-09-07	Viollier AG	Department of Biosystems Science and Engineering, ETH Zürich	Chaoran Chen et al
Switzerland/BL-ETHZ-34093321/2021	EPI_ISL_4904339	2021-09-13	Viollier AG	Department of Biosystems Science and Engineering, ETH Zürich	Chaoran Chen et al
Switzerland/BL-ETHZ-34106982/2021	EPI_ISL_4967637	2021-09-14	Viollier AG	Department of Biosystems Science and Engineering, ETH Zürich	Chaoran Chen et al
Switzerland/BL-ETHZ-34153094/2021	EPI_ISL_5065977	2021-09-17	Viollier AG	Department of Biosystems Science and Engineering, ETH Zürich	Chaoran Chen et al
Switzerland/BL-ETHZ-34154859/2021	EPI_ISL_5065978	2021-09-17	Viollier AG	Department of Biosystems Science and Engineering, ETH Zürich	Chaoran Chen et al
Switzerland/BL-ETHZ-34155456/2021	EPI_ISL_5065986	2021-09-17	Viollier AG	Department of Biosystems Science and Engineering, ETH Zürich	Chaoran Chen et al
Switzerland/BL-ETHZ-34168878/2021	EPI_ISL_5065909	2021-09-20	Viollier AG	Department of Biosystems Science and Engineering, ETH Zürich	Christian Beisel et al
Switzerland/BL-ETHZ-34221678/2021	EPI_ISL_5102233	2021-09-23	Viollier AG	Department of Biosystems Science and Engineering, ETH Zürich	Chaoran Chen et al
Switzerland/BL-ETHZ-670039/2021	EPI_ISL_3634378	2021-07-29	labor team w AG	Department of Biosystems Science and Engineering, ETH Zürich	Ivan Topolsky et al
Switzerland/BL-ETHZ-670553/2021	EPI_ISL_4236321	2021-08-20	labor team w AG	Department of Biosystems Science and Engineering, ETH Zürich	Ivan Topolsky et al
Switzerland/BL-UHB-42979351/2021	EPI_ISL_3530177	2021-08-03	Clinical Virology	Clinical Bacteriology	Tim Roloff et al
Switzerland/BL-UHB-42984543/2021	EPI_ISL_4251196	2021-08-06	Clinical Virology	Clinical Bacteriology	Tim Roloff et al
Switzerland/BL-UHB-43046119/2021	EPI_ISL_4395282	2021-09-10	Spital Dornach	Clinical Bacteriology	Tim Roloff et al
Switzerland/BL-UHB-65299252/2021	EPI_ISL_3030143	2021-07-10	Clinical Virology	Clinical Bacteriology	Tim Roloff et al
Switzerland/BL-UHB-65309647/2021	EPI_ISL_5307645	2021-10-01	Clinical Virology	Clinical Bacteriology	Tim Roloff et al
Switzerland/BL-UHB-75012720/2021	EPI_ISL_3824271	2021-08-11	Felix-Platter Spital	Clinical Bacteriology	Tim Roloff et al
Switzerland/BS-ETHZ-33466834/2021	EPI_ISL_3296308	2021-07-12	Viollier AG	Department of Biosystems Science and Engineering, ETH Zürich	Christian Beisel et al
Switzerland/BS-ETHZ-33566110/2021	EPI_ISL_3296213	2021-07-23	Viollier AG	Department of Biosystems Science and Engineering, ETH Zürich	Christian Beisel et al
Switzerland/BS-ETHZ-33685645/2021	EPI_ISL_3854262	2021-08-08	Viollier AG	Department of Biosystems Science and Engineering, ETH Zürich	Chaoran Chen et al
Switzerland/BS-ETHZ-33711293/2021	EPI_ISL_3854237	2021-08-10	Viollier AG	Department of Biosystems Science and Engineering, ETH Zürich	Chaoran Chen et al
Switzerland/BS-ETHZ-33750223/2021	EPI_ISL_4233991	2021-08-16	Viollier AG	Department of Biosystems Science and Engineering, ETH Zürich	Christian Beisel et al
Switzerland/BS-ETHZ-33753567/2021	EPI_ISL_4233984	2021-08-16	Viollier AG	Department of Biosystems Science and Engineering, ETH Zürich	Christian Beisel et al
Switzerland/BS-ETHZ-33806593/2021	EPI_ISL_4317985	2021-08-20	Viollier AG	Department of Biosystems Science and Engineering, ETH Zürich	Christian Beisel et al
Switzerland/BS-ETHZ-34099055/2021	EPI_ISL_4904349	2021-09-14	Viollier AG	Department of Biosystems Science and Engineering, ETH Zürich	Chaoran Chen et al
Switzerland/BS-ETHZ-34135541/2021	EPI_ISL_4904347	2021-09-16	Viollier AG	Department of Biosystems Science and Engineering, ETH Zürich	Chaoran Chen et al
Switzerland/BS-ETHZ-591065/2021	EPI_ISL_1914238	2021-04-17	Viollier AG	Department of Biosystems Science and Engineering, ETH Zurich	Chaoran Chen et al
Switzerland/BS-UHB-42954565/2021	EPI_ISL_3247314	2021-07-18	Clinical Virology	Clinical Bacteriology	Tim Roloff et al
Switzerland/BS-UHB-42954825/2021	EPI_ISL_3184349	2021-07-18	Clinical Virology	Clinical Bacteriology	Tim Roloff et al
Switzerland/BS-UHB-42960818/2021	EPI_ISL_3229206	2021-07-22	Clinical Virology	Clinical Bacteriology	Tim Roloff et al
Switzerland/BS-UHB-42969462/2021	EPI_ISL_3247329	2021-07-24	Rothen Medizinische Laboratorien AG	Clinical Bacteriology	Tim Roloff et al
Switzerland/BS-UHB-42980930/2021	EPI_ISL_4251192	2021-08-04	Clinical Virology	Clinical Bacteriology	Tim Roloff et al
Switzerland/BS-UHB-42982424/2021	EPI_ISL_3530760	2021-08-05	Clinical Virology	Clinical Bacteriology	Tim Roloff et al
Switzerland/BS-UHB-42993260/2021	EPI_ISL_4392866	2021-08-12	Clinical Virology	Clinical Bacteriology	Tim Roloff et al
Switzerland/BS-UHB-42993333/2021	EPI_ISL_4392869	2021-08-12	Clinical Virology	Clinical Bacteriology	Tim Roloff et al
Switzerland/BS-UHB-42993934/2021	EPI_ISL_4392879	2021-08-12	Clinical Virology	Clinical Bacteriology	Tim Roloff et al
Switzerland/BS-UHB-42994097/2021	EPI_ISL_4392880	2021-08-12	Clinical Virology	Clinical Bacteriology	Tim Roloff et al
Switzerland/BS-UHB-43008516/2021	EPI_ISL_4251231	2021-08-21	Clinical Virology	Clinical Bacteriology	Tim Roloff et al
Switzerland/BS-UHB-43018226/2021	EPI_ISL_4395046	2021-08-26	Clinical Virology	Clinical Bacteriology	Tim Roloff et al
Switzerland/BS-UHB-43026239/2021	EPI_ISL_4450809	2021-08-31	Clinical Virology	Clinical Bacteriology	Tim Roloff et al
Switzerland/BS-UHB-43034656/2021	EPI_ISL_4395168	2021-09-05	Clinical Virology	Clinical Bacteriology	Tim Roloff et al
Switzerland/BS-UHB-43038076/2021	EPI_ISL_4450891	2021-09-07	Clinical Virology	Clinical Bacteriology	Tim Roloff et al
Switzerland/BS-UHB-43051631/2021	EPI_ISL_4410835	2021-09-14	Clinical Virology	Clinical Bacteriology	Tim Roloff et al
Switzerland/BS-UHB-43053614/2021	EPI_ISL_4410871	2021-09-15	Clinical Virology	Clinical Bacteriology	Tim Roloff et al
Switzerland/BS-UHB-43072973/2021	EPI_ISL_4814133	2021-09-26	Clinical Virology	Clinical Bacteriology	Tim Roloff et al
Switzerland/BS-UHB-43092183/2021	EPI_ISL_5307675	2021-10-07	Rothen Medizinische Laboratorien AG	Clinical Bacteriology	Tim Roloff et al
Switzerland/FR-ETHZ-34219272/2021	EPI_ISL_5102288	2021-09-23	Viollier AG	Department of Biosystems Science and Engineering, ETH Zürich	Chaoran Chen et al
Switzerland/FR-UHB-764965400/2021	EPI_ISL_2918759	2021-06-18	Labormedizinisches Zentrum Dr Risch	Clinical Bacteriology	Tim Roloff et al
Switzerland/GE-DIA-011419964301/2021	EPI_ISL_3007642	2021-07-07	Dianalabs SA	Genesupport	Tanguy ARAUD et al
Switzerland/GE-DIA-011421000701/2021	EPI_ISL_3160461	2021-07-21	Dianalabs SA	Genesupport	Tanguy ARAUD et al
Switzerland/GE-DIA-011421017601/2021	EPI_ISL_3160466	2021-07-21	Dianalabs SA	Genesupport	Tanguy ARAUD et al
Switzerland/GE-DIA-011421520401/2021	EPI_ISL_3275590	2021-07-29	Dianalabs SA	Genesupport	Tanguy ARAUD et al
Switzerland/GE-DIA-011421576601/2021	EPI_ISL_3275612	2021-07-30	Dianalabs SA	Genesupport	Tanguy ARAUD et al
Switzerland/GE-DIA-011421778801/2021	EPI_ISL_3580191	2021-08-03	Dianalabs SA	Genesupport	Tanguy ARAUD et al
Switzerland/GE-DIA-011423659301/2021	EPI_ISL_3946269	2021-08-27	Dianalabs SA	Genesupport	Tanguy ARAUD et al
Switzerland/GE-DIA-011425852201/2021	EPI_ISL_4748187	2021-09-20	Dianalabs SA	Genesupport	Tanguy ARAUD et al
Switzerland/GE-DIA-011426011401/2021	EPI_ISL_4748202	2021-09-21	Dianalabs SA	Genesupport	Tanguy ARAUD et al
Switzerland/GE-DIA-161341553101/2021	EPI_ISL_3049106	2021-07-14	Dianalabs SA	Genesupport	Tanguy ARAUD et al
Switzerland/GE-DIA-161341657001/2021	EPI_ISL_3160539	2021-07-19	Dianalabs SA	Genesupport	Tanguy ARAUD et al
Switzerland/GE-DIA-161341783601/2021	EPI_ISL_3275627	2021-07-24	Dianalabs SA	Genesupport	Tanguy ARAUD et al
Switzerland/GE-DIA-161342046201/2021	EPI_ISL_3580304	2021-08-04	Dianalabs SA	Genesupport	Tanguy ARAUD et al
Switzerland/GE-DIA-161342112201/2021	EPI_ISL_3761831	2021-08-06	Dianalabs SA	Genesupport	Tanguy ARAUD et al
Switzerland/GE-DIA-161342588701/2021	EPI_ISL_3946293	2021-08-27	Dianalabs SA	Genesupport	Tanguy ARAUD et al
Switzerland/GE-DIA-161342906801/2021	EPI_ISL_4515576	2021-09-10	Dianalabs SA	Genesupport	Tanguy ARAUD et al
Switzerland/GE-ETHZ-33607157/2021	EPI_ISL_3345958	2021-07-29	Viollier AG	Department of Biosystems Science and Engineering, ETH Zürich	Chaoran Chen et al
Switzerland/GE-ETHZ-33615958/2021	EPI_ISL_3345937	2021-07-30	Viollier AG	Department of Biosystems Science and Engineering, ETH Zürich	Chaoran Chen et al
Switzerland/GE-ETHZ-33747016/2021	EPI_ISL_4236363	2021-08-14	Viollier AG	Department of Biosystems Science and Engineering, ETH Zürich	Chaoran Chen et al
Switzerland/GE-HUG-34627076/2021	EPI_ISL_2885497	2021-06-29	University Hospitals of Geneva, Laboratory of Virology	HUG, Laboratory of Virology and the Health2030 Genome Center	Samuel Cordey et al
Switzerland/GE-HUG-34655100/2021	EPI_ISL_2981949	2021-07-02	University Hospitals of Geneva, Laboratory of Virology	HUG, Laboratory of Virology and the Health2030 Genome Center	Samuel Cordey et al
Switzerland/GE-HUG-34735160/2021	EPI_ISL_3048331	2021-07-10	University Hospitals of Geneva, Laboratory of Virology	HUG, Laboratory of Virology and the Health2030 Genome Center	Samuel Cordey et al
Switzerland/GE-HUG-34739327/2021	EPI_ISL_3048341	2021-07-11	University Hospitals of Geneva, Laboratory of Virology	HUG, Laboratory of Virology and the Health2030 Genome Center	Samuel Cordey et al
Switzerland/GE-HUG-34753634/2021	EPI_ISL_3048410	2021-07-13	University Hospitals of Geneva, Laboratory of Virology	HUG, Laboratory of Virology and the Health2030 Genome Center	Samuel Cordey et al
Switzerland/GE-HUG-34775431/2021	EPI_ISL_3048521	2021-07-13	University Hospitals of Geneva, Laboratory of Virology	HUG, Laboratory of Virology and the Health2030 Genome Center	Samuel Cordey et al
Switzerland/GE-HUG-34778520/2021	EPI_ISL_3048451	2021-07-15	University Hospitals of Geneva, Laboratory of Virology	HUG, Laboratory of Virology and the Health2030 Genome Center	Samuel Cordey et al
Switzerland/GE-HUG-34780382/2021	EPI_ISL_3048442	2021-07-15	University Hospitals of Geneva, Laboratory of Virology	HUG, Laboratory of Virology and the Health2030 Genome Center	Samuel Cordey et al
Switzerland/GE-HUG-34788462/2021	EPI_ISL_3151306	2021-07-16	University Hospitals of Geneva, Laboratory of Virology	HUG, Laboratory of Virology and the Health2030 Genome Center	Samuel Cordey et al
Switzerland/GE-HUG-34789201/2021	EPI_ISL_3151298	2021-07-16	University Hospitals of Geneva, Laboratory of Virology	HUG, Laboratory of Virology and the Health2030 Genome Center	Samuel Cordey et al
Switzerland/GE-HUG-34802362/2021	EPI_ISL_3151355	2021-07-18	University Hospitals of Geneva, Laboratory of Virology	HUG, Laboratory of Virology and the Health2030 Genome Center	Samuel Cordey et al
Switzerland/GE-HUG-34810146/2021	EPI_ISL_3151405	2021-07-19	University Hospitals of Geneva, Laboratory of Virology	HUG, Laboratory of Virology and the Health2030 Genome Center	Samuel Cordey et al
Switzerland/GE-HUG-34822340/2021	EPI_ISL_3151471	2021-07-20	University Hospitals of Geneva, Laboratory of Virology	HUG, Laboratory of Virology and the Health2030 Genome Center	Samuel Cordey et al
Switzerland/GE-HUG-34827027/2021	EPI_ISL_3151422	2021-07-19	University Hospitals of Geneva, Laboratory of Virology	HUG, Laboratory of Virology and the Health2030 Genome Center	Samuel Cordey et al
Switzerland/GE-HUG-34831831/2021	EPI_ISL_3151490	2021-07-21	University Hospitals of Geneva, Laboratory of Virology	HUG, Laboratory of Virology and the Health2030 Genome Center	Samuel Cordey et al
Switzerland/GE-HUG-34836314/2021	EPI_ISL_3151518	2021-07-21	University Hospitals of Geneva, Laboratory of Virology	HUG, Laboratory of Virology and the Health2030 Genome Center	Samuel Cordey et al
Switzerland/GE-HUG-34846005/2021	EPI_ISL_3151541	2021-07-22	University Hospitals of Geneva, Laboratory of Virology	HUG, Laboratory of Virology and the Health2030 Genome Center	Samuel Cordey et al
Switzerland/GE-HUG-34854249/2021	EPI_ISL_3262224	2021-07-23	University Hospitals of Geneva, Laboratory of Virology	HUG, Laboratory of Virology and the Health2030 Genome Center	Samuel Cordey et al
Switzerland/GE-HUG-34868520/2021	EPI_ISL_3262284	2021-07-25	University Hospitals of Geneva, Laboratory of Virology	HUG, Laboratory of Virology and the Health2030 Genome Center	Samuel Cordey et al
Switzerland/GE-HUG-34891137/2021	EPI_ISL_3262353	2021-07-27	University Hospitals of Geneva, Laboratory of Virology	HUG, Laboratory of Virology and the Health2030 Genome Center	Samuel Cordey et al
Switzerland/GE-HUG-34901246/2021	EPI_ISL_3262377	2021-07-28	University Hospitals of Geneva, Laboratory of Virology	HUG, Laboratory of Virology and the Health2030 Genome Center	Samuel Cordey et al
Switzerland/GE-HUG-34927679/2021	EPI_ISL_3392413	2021-07-31	University Hospitals of Geneva, Laboratory of Virology	HUG, Laboratory of Virology and the Health2030 Genome Center	Samuel Cordey et al
Switzerland/GE-HUG-34927755/2021	EPI_ISL_3392397	2021-07-31	University Hospitals of Geneva, Laboratory of Virology	HUG, Laboratory of Virology and the Health2030 Genome Center	Samuel Cordey et al
Switzerland/GE-HUG-34950914/2021	EPI_ISL_3392531	2021-08-03	University Hospitals of Geneva, Laboratory of Virology	HUG, Laboratory of Virology and the Health2030 Genome Center	Samuel Cordey et al
Switzerland/GE-HUG-34958186/2021	EPI_ISL_3392538	2021-08-04	University Hospitals of Geneva, Laboratory of Virology	HUG, Laboratory of Virology and the Health2030 Genome Center	Samuel Cordey et al
Switzerland/GE-HUG-34958219/2021	EPI_ISL_3392533	2021-08-04	University Hospitals of Geneva, Laboratory of Virology	HUG, Laboratory of Virology and the Health2030 Genome Center	Samuel Cordey et al
Switzerland/GE-HUG-34978437/2021	EPI_ISL_3546101	2021-08-06	University Hospitals of Geneva, Laboratory of Virology	HUG, Laboratory of Virology and the Health2030 Genome Center	Samuel Cordey et al
Switzerland/GE-HUG-34983963/2021	EPI_ISL_3546118	2021-08-06	University Hospitals of Geneva, Laboratory of Virology	HUG, Laboratory of Virology and the Health2030 Genome Center	Samuel Cordey et al
Switzerland/GE-HUG-34990702/2021	EPI_ISL_3546090	2021-08-07	University Hospitals of Geneva, Laboratory of Virology	HUG, Laboratory of Virology and the Health2030 Genome Center	Samuel Cordey et al
Switzerland/GE-HUG-34993049/2021	EPI_ISL_3546024	2021-08-08	University Hospitals of Geneva, Laboratory of Virology	HUG, Laboratory of Virology and the Health2030 Genome Center	Samuel Cordey et al
Switzerland/GE-HUG-34993663/2021	EPI_ISL_3546032	2021-08-08	University Hospitals of Geneva, Laboratory of Virology	HUG, Laboratory of Virology and the Health2030 Genome Center	Samuel Cordey et al
Switzerland/GE-HUG-34995208/2021	EPI_ISL_3546061	2021-08-08	University Hospitals of Geneva, Laboratory of Virology	HUG, Laboratory of Virology and the Health2030 Genome Center	Samuel Cordey et al
Switzerland/GE-HUG-35008669/2021	EPI_ISL_3545966	2021-08-10	University Hospitals of Geneva, Laboratory of Virology	HUG, Laboratory of Virology and the Health2030 Genome Center	Samuel Cordey et al
Switzerland/GE-HUG-35010698/2021	EPI_ISL_3545989	2021-08-10	University Hospitals of Geneva, Laboratory of Virology	HUG, Laboratory of Virology and the Health2030 Genome Center	Samuel Cordey et al
Switzerland/GE-HUG-35027696/2021	EPI_ISL_3545958	2021-08-11	University Hospitals of Geneva, Laboratory of Virology	HUG, Laboratory of Virology and the Health2030 Genome Center	Samuel Cordey et al
Switzerland/GE-HUG-35031090/2021	EPI_ISL_3545922	2021-08-12	University Hospitals of Geneva, Laboratory of Virology	HUG, Laboratory of Virology and the Health2030 Genome Center	Samuel Cordey et al
Switzerland/GE-HUG-35032128/2021	EPI_ISL_3545924	2021-08-12	University Hospitals of Geneva, Laboratory of Virology	HUG, Laboratory of Virology and the Health2030 Genome Center	Samuel Cordey et al
Switzerland/GE-HUG-35044124/2021	EPI_ISL_3741259	2021-08-13	University Hospitals of Geneva, Laboratory of Virology	HUG, Laboratory of Virology and the Health2030 Genome Center	Samuel Cordey et al
Switzerland/GE-HUG-35046310/2021	EPI_ISL_3741260	2021-08-13	University Hospitals of Geneva, Laboratory of Virology	HUG, Laboratory of Virology and the Health2030 Genome Center	Samuel Cordey et al
Switzerland/GE-HUG-35053195/2021	EPI_ISL_3741221	2021-08-14	University Hospitals of Geneva, Laboratory of Virology	HUG, Laboratory of Virology and the Health2030 Genome Center	Samuel Cordey et al
Switzerland/GE-HUG-35059558/2021	EPI_ISL_3741295	2021-08-15	University Hospitals of Geneva, Laboratory of Virology	HUG, Laboratory of Virology and the Health2030 Genome Center	Samuel Cordey et al
Switzerland/GE-HUG-35081293/2021	EPI_ISL_3741156	2021-08-11	University Hospitals of Geneva, Laboratory of Virology	HUG, Laboratory of Virology and the Health2030 Genome Center	Samuel Cordey et al
Switzerland/GE-HUG-35088034/2021	EPI_ISL_3741493	2021-08-18	University Hospitals of Geneva, Laboratory of Virology	HUG, Laboratory of Virology and the Health2030 Genome Center	Samuel Cordey et al
Switzerland/GE-HUG-35089896/2021	EPI_ISL_3741499	2021-08-18	University Hospitals of Geneva, Laboratory of Virology	HUG, Laboratory of Virology and the Health2030 Genome Center	Samuel Cordey et al
Switzerland/GE-HUG-35094530/2021	EPI_ISL_3741511	2021-08-18	University Hospitals of Geneva, Laboratory of Virology	HUG, Laboratory of Virology and the Health2030 Genome Center	Samuel Cordey et al
Switzerland/GE-HUG-35120567/2021	EPI_ISL_3932681	2021-08-21	University Hospitals of Geneva, Laboratory of Virology	HUG, Laboratory of Virology and the Health2030 Genome Center	Samuel Cordey et al
Switzerland/GE-HUG-35120577/2021	EPI_ISL_3932683	2021-08-21	University Hospitals of Geneva, Laboratory of Virology	HUG, Laboratory of Virology and the Health2030 Genome Center	Samuel Cordey et al
Switzerland/GE-HUG-35125393/2021	EPI_ISL_3932743	2021-08-22	University Hospitals of Geneva, Laboratory of Virology	HUG, Laboratory of Virology and the Health2030 Genome Center	Samuel Cordey et al
Switzerland/GE-HUG-35126163/2021	EPI_ISL_3932774	2021-08-22	University Hospitals of Geneva, Laboratory of Virology	HUG, Laboratory of Virology and the Health2030 Genome Center	Samuel Cordey et al
Switzerland/GE-HUG-35126733/2021	EPI_ISL_3932770	2021-08-22	University Hospitals of Geneva, Laboratory of Virology	HUG, Laboratory of Virology and the Health2030 Genome Center	Samuel Cordey et al
Switzerland/GE-HUG-35163638/2021	EPI_ISL_3932937	2021-08-25	University Hospitals of Geneva, Laboratory of Virology	HUG, Laboratory of Virology and the Health2030 Genome Center	Samuel Cordey et al
Switzerland/GE-HUG-35192695/2021	EPI_ISL_4077393	2021-08-28	University Hospitals of Geneva, Laboratory of Virology	HUG, Laboratory of Virology and the Health2030 Genome Center	Samuel Cordey et al
Switzerland/GE-HUG-35197703/2021	EPI_ISL_4077441	2021-08-29	University Hospitals of Geneva, Laboratory of Virology	HUG, Laboratory of Virology and the Health2030 Genome Center	Samuel Cordey et al
Switzerland/GE-HUG-35237503/2021	EPI_ISL_4077503	2021-09-01	University Hospitals of Geneva, Laboratory of Virology	HUG, Laboratory of Virology and the Health2030 Genome Center	Samuel Cordey et al
Switzerland/GE-HUG-35265826/2021	EPI_ISL_4274284	2021-09-04	University Hospitals of Geneva, Laboratory of Virology	HUG, Laboratory of Virology and the Health2030 Genome Center	Samuel Cordey et al
Switzerland/GE-HUG-35267617/2021	EPI_ISL_4274294	2021-09-04	University Hospitals of Geneva, Laboratory of Virology	HUG, Laboratory of Virology and the Health2030 Genome Center	Samuel Cordey et al
Switzerland/GE-HUG-35271047/2021	EPI_ISL_4274331	2021-09-05	University Hospitals of Geneva, Laboratory of Virology	HUG, Laboratory of Virology and the Health2030 Genome Center	Samuel Cordey et al
Switzerland/GE-HUG-35289621/2021	EPI_ISL_4274395	2021-09-06	University Hospitals of Geneva, Laboratory of Virology	HUG, Laboratory of Virology and the Health2030 Genome Center	Samuel Cordey et al
Switzerland/GE-HUG-35313212/2021	EPI_ISL_4274419	2021-09-08	University Hospitals of Geneva, Laboratory of Virology	HUG, Laboratory of Virology and the Health2030 Genome Center	Samuel Cordey et al
Switzerland/GE-HUG-35320211/2021	EPI_ISL_4274440	2021-09-09	University Hospitals of Geneva, Laboratory of Virology	HUG, Laboratory of Virology and the Health2030 Genome Center	Samuel Cordey et al
Switzerland/GE-HUG-35339265/2021	EPI_ISL_4508067	2021-09-11	University Hospitals of Geneva, Laboratory of Virology	HUG, Laboratory of Virology and the Health2030 Genome Center	Samuel Cordey et al
Switzerland/GE-HUG-35342983/2021	EPI_ISL_4508080	2021-09-12	University Hospitals of Geneva, Laboratory of Virology	HUG, Laboratory of Virology and the Health2030 Genome Center	Samuel Cordey et al
Switzerland/GE-HUG-35364248/2021	EPI_ISL_4508102	2021-09-13	University Hospitals of Geneva, Laboratory of Virology	HUG, Laboratory of Virology and the Health2030 Genome Center	Samuel Cordey et al
Switzerland/GE-HUG-35376027/2021	EPI_ISL_4508115	2021-09-05	University Hospitals of Geneva, Laboratory of Virology	HUG, Laboratory of Virology and the Health2030 Genome Center	Samuel Cordey et al
Switzerland/GE-HUG-35424046/2021	EPI_ISL_4634068	2021-09-19	University Hospitals of Geneva, Laboratory of Virology	HUG, Laboratory of Virology and the Health2030 Genome Center	Samuel Cordey et al
Switzerland/GE-HUG-35455051/2021	EPI_ISL_4634096	2021-09-21	University Hospitals of Geneva, Laboratory of Virology	HUG, Laboratory of Virology and the Health2030 Genome Center	Samuel Cordey et al
Switzerland/GE-HUG-35550114/2021	EPI_ISL_5012993	2021-09-29	University Hospitals of Geneva, Laboratory of Virology	HUG, Laboratory of Virology and the Health2030 Genome Center	Samuel Cordey et al
Switzerland/GE-HUG-35559763/2021	EPI_ISL_5012998	2021-09-30	University Hospitals of Geneva, Laboratory of Virology	HUG, Laboratory of Virology and the Health2030 Genome Center	Samuel Cordey et al
Switzerland/GE-HUG-35610586/2021	EPI_ISL_5159510	2021-10-05	University Hospitals of Geneva, Laboratory of Virology	HUG, Laboratory of Virology and the Health2030 Genome Center	Samuel Cordey et al
Switzerland/GE-HUG-35615235/2021	EPI_ISL_5159511	2021-10-05	University Hospitals of Geneva, Laboratory of Virology	HUG, Laboratory of Virology and the Health2030 Genome Center	Samuel Cordey et al
Switzerland/GR-ETHZ-33384883/2021	EPI_ISL_2938399	2021-07-02	Viollier AG	Department of Biosystems Science and Engineering, ETH Zürich	Christian Beisel et al
Switzerland/GR-ETHZ-33592905/2021	EPI_ISL_3345974	2021-07-27	Viollier AG	Department of Biosystems Science and Engineering, ETH Zürich	Chaoran Chen et al
Switzerland/GR-ETHZ-33764902/2021	EPI_ISL_4316143	2021-08-16	Viollier AG	Department of Biosystems Science and Engineering, ETH Zürich	Chaoran Chen et al
Switzerland/GR-ETHZ-33990207/2021	EPI_ISL_4631462	2021-09-05	Viollier AG	Department of Biosystems Science and Engineering, ETH Zürich	Christian Beisel et al
Switzerland/GR-ETHZ-670775/2021	EPI_ISL_4234037	2021-08-26	labor team w AG	Department of Biosystems Science and Engineering, ETH Zürich	Ivan Topolsky et al
Switzerland/GR-ETHZ-671146/2021	EPI_ISL_4586839	2021-09-11	labor team w AG	Department of Biosystems Science and Engineering, ETH Zürich	Ivan Topolsky et al
Switzerland/GR-ETHZ-671543/2021	EPI_ISL_4905489	2021-09-23	labor team w AG	Department of Biosystems Science and Engineering, ETH Zürich	Ivan Topolsky et al
Switzerland/GR-ETHZ-671676/2021	EPI_ISL_5148316	2021-10-01	labor team w AG	Department of Biosystems Science and Engineering, ETH Zürich	Ivan Topolsky et al
Switzerland/GR-ETHZ-671700/2021	EPI_ISL_5148392	2021-10-01	labor team w AG	Department of Biosystems Science and Engineering, ETH Zürich	Ivan Topolsky et al
Switzerland/JU-ETHZ-33585037/2021	EPI_ISL_3345977	2021-07-26	Viollier AG	Department of Biosystems Science and Engineering, ETH Zürich	Christian Beisel et al
Switzerland/JU-UHB-42958931/2021	EPI_ISL_3086320	2021-07-21	Hopital du Jura: Delemont	Clinical Bacteriology	Tim Roloff et al
Switzerland/JU-UHB-43027998/2021	EPI_ISL_4395121	2021-08-27	Hopital du Jura: Delemont	Clinical Bacteriology	Tim Roloff et al
Switzerland/LU-DIA-011422432901/2021	EPI_ISL_3580446	2021-08-09	Bioanalytica SA	Genesupport	Tanguy ARAUD et al
Switzerland/LU-DIA-011422437601/2021	EPI_ISL_3580615	2021-08-05	Bioanalytica SA	Genesupport	Tanguy ARAUD et al
Switzerland/LU-DIA-011422886801/2021	EPI_ISL_3761851	2021-08-11	Bioanalytica SA	Genesupport	Tanguy ARAUD et al
Switzerland/LU-DIA-011422889101/2021	EPI_ISL_3946213	2021-08-13	Bioanalytica SA	Genesupport	Tanguy ARAUD et al
Switzerland/LU-DIA-011422891801/2021	EPI_ISL_3761873	2021-08-12	Bioanalytica SA	Genesupport	Tanguy ARAUD et al
Switzerland/LU-DIA-011423482701/2021	EPI_ISL_3946236	2021-08-20	Bioanalytica SA	Genesupport	Tanguy ARAUD et al
Switzerland/LU-DIA-011424149101/2021	EPI_ISL_4106012	2021-08-28	Bioanalytica SA	Genesupport	Tanguy ARAUD et al
Switzerland/LU-DIA-011424150501/2021	EPI_ISL_4106022	2021-08-30	Bioanalytica SA	Genesupport	Tanguy ARAUD et al
Switzerland/LU-DIA-011424151101/2021	EPI_ISL_4106026	2021-08-31	Bioanalytica SA	Genesupport	Tanguy ARAUD et al
Switzerland/LU-DIA-011424153301/2021	EPI_ISL_4106038	2021-09-01	Bioanalytica SA	Genesupport	Tanguy ARAUD et al
Switzerland/LU-DIA-011425451501/2021	EPI_ISL_4515569	2021-09-10	Bioanalytica SA	Genesupport	Tanguy ARAUD et al
Switzerland/LU-DIA-011426210101/2021	EPI_ISL_4748208	2021-09-15	Bioanalytica SA	Genesupport	Tanguy ARAUD et al
Switzerland/LU-DIA-011426212201/2021	EPI_ISL_4748220	2021-09-21	Bioanalytica SA	Genesupport	Tanguy ARAUD et al
Switzerland/LU-DIA-011426215501/2021	EPI_ISL_4748239	2021-09-20	Bioanalytica SA	Genesupport	Tanguy ARAUD et al
Switzerland/LU-ETHZ-33753794/2021	EPI_ISL_4234049	2021-08-16	Viollier AG	Department of Biosystems Science and Engineering, ETH Zürich	Christian Beisel et al
Switzerland/LU-ETHZ-34176103/2021	EPI_ISL_5102301	2021-09-21	Viollier AG	Department of Biosystems Science and Engineering, ETH Zürich	Christian Beisel et al
Switzerland/LU-ETHZ-670027/2021	EPI_ISL_3634402	2021-07-29	labor team w AG	Department of Biosystems Science and Engineering, ETH Zürich	Ivan Topolsky et al
Switzerland/LU-ETHZ-671170/2021	EPI_ISL_4586887	2021-09-11	labor team w AG	Department of Biosystems Science and Engineering, ETH Zürich	Ivan Topolsky et al
Switzerland/LU-IFIK-3171-3859/2021	EPI_ISL_5200344	2021-10-04	Luzerner Kantonsspital Luzern, Zentrum für Labormedizin ZLM	Institute for Infectious Diseases, University of Bern	Nicole Liechti et al
Switzerland/LU-Risch-2191303788/2021	EPI_ISL_5069931	2021-09-07	Dr. Risch Ostschweiz AG	Microbiology	Nadia Wohlwend et al
Switzerland/LU-UHB-42969425/2021	EPI_ISL_3247321	2021-07-27	Synlab Suisse SA	Clinical Bacteriology	Tim Roloff et al
Switzerland/LU-UHB-43030304/2021	EPI_ISL_4450822	2021-08-24	Synlab Suisse SA	Clinical Bacteriology	Tim Roloff et al
Switzerland/LU-UHB-43041451/2021	EPI_ISL_4395206	2021-09-03	Synlab Suisse SA	Clinical Bacteriology	Tim Roloff et al
Switzerland/LU-UHB-43041461/2021	EPI_ISL_4395219	2021-08-01	Synlab Suisse SA	Clinical Bacteriology	Tim Roloff et al
Switzerland/LU-UHB-43062486/2021	EPI_ISL_4571418	2021-09-13	Synlab Suisse SA	Clinical Bacteriology	Tim Roloff et al
Switzerland/LU-UHB-43065920/2021	EPI_ISL_5049798	2021-09-22	Synlab Suisse SA	Clinical Bacteriology	Tim Roloff et al
Switzerland/LU-UHB-43075048/2021	EPI_ISL_4903605	2021-09-20	Synlab Suisse SA	Clinical Bacteriology	Tim Roloff et al
Switzerland/LU-UHB-43080935/2021	EPI_ISL_4982016	2021-09-16	Synlab Suisse SA	Clinical Bacteriology	Tim Roloff et al
Switzerland/NE-ETHZ-670826/2021	EPI_ISL_4234068	2021-08-26	labor team w AG	Department of Biosystems Science and Engineering, ETH Zürich	Ivan Topolsky et al
Switzerland/NE-ETHZ-670827/2021	EPI_ISL_4234070	2021-08-26	labor team w AG	Department of Biosystems Science and Engineering, ETH Zürich	Ivan Topolsky et al
Switzerland/SG-CLM-06125317/2021	EPI_ISL_2671457	2021-06-12	Center for Laboratory Medicine	Center for Laboratory Medicine	Yannick Gerth et al
Switzerland/SG-CLM-07266266/2021	EPI_ISL_3570199	2021-07-26	Center for Laboratory Medicine	Center for Laboratory Medicine	Yannick Gerth et al
Switzerland/SG-CLM-08097683/2021	EPI_ISL_3570155	2021-08-09	Center for Laboratory Medicine	Center for Laboratory Medicine	Yannick Gerth et al
Switzerland/SG-CLM-08116444/2021	EPI_ISL_3570171	2021-08-11	Center for Laboratory Medicine	Center for Laboratory Medicine	Yannick Gerth et al
Switzerland/SG-CLM-08229022/2021	EPI_ISL_3907870	2021-08-22	Center for Laboratory Medicine	Center for Laboratory Medicine	Yannick Gerth et al
Switzerland/SG-CLM-08236852/2021	EPI_ISL_3907873	2021-08-23	Center for Laboratory Medicine	Center for Laboratory Medicine	Yannick Gerth et al
Switzerland/SG-CLM-08259013/2021	EPI_ISL_3907889	2021-08-25	Center for Laboratory Medicine	Center for Laboratory Medicine	Yannick Gerth et al
Switzerland/SG-CLM-08266637/2021	EPI_ISL_3907895	2021-08-26	Center for Laboratory Medicine	Center for Laboratory Medicine	Yannick Gerth et al
Switzerland/SG-CLM-08299031/2021	EPI_ISL_3907912	2021-08-29	Center for Laboratory Medicine	Center for Laboratory Medicine	Yannick Gerth et al
Switzerland/SG-CLM-08309113/2021	EPI_ISL_4064772	2021-08-30	Center for Laboratory Medicine	Center for Laboratory Medicine	Yannick Gerth et al
Switzerland/SG-CLM-08319018/2021	EPI_ISL_4064776	2021-08-31	Center for Laboratory Medicine	Center for Laboratory Medicine	Yannick Gerth et al
Switzerland/SG-CLM-08319031/2021	EPI_ISL_4064778	2021-08-31	Center for Laboratory Medicine	Center for Laboratory Medicine	Yannick Gerth et al
Switzerland/SG-CLM-09029088/2021	EPI_ISL_4064796	2021-09-02	Center for Laboratory Medicine	Center for Laboratory Medicine	Yannick Gerth et al
Switzerland/SG-CLM-09066770/2021	EPI_ISL_4234799	2021-09-06	Center for Laboratory Medicine	Center for Laboratory Medicine	Yannick Gerth et al
Switzerland/SG-CLM-09109024/2021	EPI_ISL_4234836	2021-09-10	Center for Laboratory Medicine	Center for Laboratory Medicine	Yannick Gerth et al
Switzerland/SG-CLM-09115184/2021	EPI_ISL_4234840	2021-09-11	Center for Laboratory Medicine	Center for Laboratory Medicine	Yannick Gerth et al
Switzerland/SG-CLM-09129027/2021	EPI_ISL_4234842	2021-09-12	Center for Laboratory Medicine	Center for Laboratory Medicine	Yannick Gerth et al
Switzerland/SG-CLM-09206339/2021	EPI_ISL_4624900	2021-09-20	Center for Laboratory Medicine	Center for Laboratory Medicine	Yannick Gerth et al
Switzerland/SG-CLM-09239041/2021	EPI_ISL_4624934	2021-09-23	Center for Laboratory Medicine	Center for Laboratory Medicine	Yannick Gerth et al
Switzerland/SG-CLM-09289034/2021	EPI_ISL_4950633	2021-09-28	Center for Laboratory Medicine	Center for Laboratory Medicine	Yannick Gerth et al
Switzerland/SG-CLM-09299012/2021	EPI_ISL_4950639	2021-09-29	Center for Laboratory Medicine	Center for Laboratory Medicine	Yannick Gerth et al
Switzerland/SG-CLM-09306690/2021	EPI_ISL_4950645	2021-09-30	Center for Laboratory Medicine	Center for Laboratory Medicine	Yannick Gerth et al
Switzerland/SG-CLM-10039009/2021	EPI_ISL_4950655	2021-10-03	Center for Laboratory Medicine	Center for Laboratory Medicine	Yannick Gerth et al
Switzerland/SG-ETHZ-33485991/2021	EPI_ISL_3296474	2021-07-14	Viollier AG	Department of Biosystems Science and Engineering, ETH Zürich	Christian Beisel et al
Switzerland/SG-ETHZ-33754366/2021	EPI_ISL_4236393	2021-08-16	Viollier AG	Department of Biosystems Science and Engineering, ETH Zürich	Chaoran Chen et al
Switzerland/SG-ETHZ-33804492/2021	EPI_ISL_4318107	2021-08-19	Viollier AG	Department of Biosystems Science and Engineering, ETH Zürich	Christian Beisel et al
Switzerland/SG-ETHZ-33960715/2021	EPI_ISL_4318097	2021-09-02	Viollier AG	Department of Biosystems Science and Engineering, ETH Zürich	Christian Beisel et al
Switzerland/SG-ETHZ-33987238/2021	EPI_ISL_4581301	2021-09-04	Viollier AG	Department of Biosystems Science and Engineering, ETH Zürich	Chaoran Chen et al
Switzerland/SG-ETHZ-34047351/2021	EPI_ISL_4904376	2021-09-09	Viollier AG	Department of Biosystems Science and Engineering, ETH Zürich	Chaoran Chen et al
Switzerland/SG-ETHZ-34072451/2021	EPI_ISL_4791125	2021-09-11	Viollier AG	Department of Biosystems Science and Engineering, ETH Zürich	Andrea Patrizia Salzmann et al
Switzerland/SG-ETHZ-34117975/2021	EPI_ISL_4791116	2021-09-15	Viollier AG	Department of Biosystems Science and Engineering, ETH Zürich	Andrea Patrizia Salzmann et al
Switzerland/SG-ETHZ-34131544/2021	EPI_ISL_4904392	2021-09-16	Viollier AG	Department of Biosystems Science and Engineering, ETH Zürich	Chaoran Chen et al
Switzerland/SG-ETHZ-34217564/2021	EPI_ISL_5066408	2021-09-23	Viollier AG	Department of Biosystems Science and Engineering, ETH Zürich	Chaoran Chen et al
Switzerland/SG-ETHZ-670681/2021	EPI_ISL_4234201	2021-08-25	labor team w AG	Department of Biosystems Science and Engineering, ETH Zürich	Ivan Topolsky et al
Switzerland/SG-ETHZ-670695/2021	EPI_ISL_4234131	2021-08-25	labor team w AG	Department of Biosystems Science and Engineering, ETH Zürich	Ivan Topolsky et al
Switzerland/SG-ETHZ-670725/2021	EPI_ISL_4234192	2021-08-26	labor team w AG	Department of Biosystems Science and Engineering, ETH Zürich	Ivan Topolsky et al
Switzerland/SG-ETHZ-671258/2021	EPI_ISL_4630614	2021-09-15	labor team w AG	Department of Biosystems Science and Engineering, ETH Zürich	Ivan Topolsky et al
Switzerland/SG-ETHZ-671606/2021	EPI_ISL_5148607	2021-09-29	labor team w AG	Department of Biosystems Science and Engineering, ETH Zürich	Ivan Topolsky et al
Switzerland/SG-ETHZ-671743/2021	EPI_ISL_5148598	2021-10-02	labor team w AG	Department of Biosystems Science and Engineering, ETH Zürich	Ivan Topolsky et al
Switzerland/SG-UZH-IMV-3ba4d801/2021	EPI_ISL_3358422	2021-08-04	Zentrum für Labormedizin	Institute of Medical Virology	Verena Kufner et al
Switzerland/SG-UZH-IMV-3ba4dac4/2021	EPI_ISL_3425913	2021-08-06	Zentrum für Labormedizin	Institute of Medical Virology	Verena Kufner et al
Switzerland/SG-UZH-IMV-3ba4e44c/2021	EPI_ISL_3855375	2021-08-16	Zentrum für Labormedizin	Institute of Medical Virology	Daniel Ehrsam et al
Switzerland/SG-UZH-IMV-3ba4e858/2021	EPI_ISL_3907984	2021-08-19	Zentrum für Labormedizin	Institute of Medical Virology	Verena Kufner et al
Switzerland/SG-UZH-IMV-3ba4e85e/2021	EPI_ISL_4025687	2021-08-18	Zentrum für Labormedizin	Institute of Medical Virology	Daniel Ehrsam et al
Switzerland/SG-UZH-IMV-3ba4f374/2021	EPI_ISL_4056307	2021-08-26	Zentrum für Labormedizin	Institute of Medical Virology	Verena Kufner et al
Switzerland/SG-UZH-IMV-3ba4fc71/2021	EPI_ISL_4195059	2021-08-31	Zentrum für Labormedizin	Institute of Medical Virology	Verena Kufner et al
Switzerland/SG-UZH-IMV-3ba50495/2021	EPI_ISL_4370066	2021-09-06	Zentrum für Labormedizin	Institute of Medical Virology	Daniel Ehrsam et al
Switzerland/SG-UZH-IMV-3ba51048/2021	EPI_ISL_4542467	2021-09-12	Zentrum für Labormedizin	Institute of Medical Virology	Daniel Ehrsam et al
Switzerland/SG-UZH-IMV-3ba51d9b/2021	EPI_ISL_4783550	2021-09-20	Zentrum für Labormedizin	Institute of Medical Virology	Daniel Ehrsam et al
Switzerland/SH-ETHZ-33369980/2021	EPI_ISL_3007595	2021-07-01	Viollier AG	Department of Biosystems Science and Engineering, ETH Zürich	Andrea Patrizia Salzmann et al
Switzerland/SH-ETHZ-33521170/2021	EPI_ISL_3296521	2021-07-18	Viollier AG	Department of Biosystems Science and Engineering, ETH Zürich	Christian Beisel et al
Switzerland/SH-ETHZ-33541075/2021	EPI_ISL_3296553	2021-07-23	Viollier AG	Department of Biosystems Science and Engineering, ETH Zürich	Christian Beisel et al
Switzerland/SH-ETHZ-33557439/2021	EPI_ISL_3296580	2021-07-22	Viollier AG	Department of Biosystems Science and Engineering, ETH Zürich	Christian Beisel et al
Switzerland/SH-ETHZ-33571366/2021	EPI_ISL_3296505	2021-07-23	Viollier AG	Department of Biosystems Science and Engineering, ETH Zürich	Christian Beisel et al
Switzerland/SH-ETHZ-33684025/2021	EPI_ISL_3465421	2021-08-07	Viollier AG	Department of Biosystems Science and Engineering, ETH Zürich	Chaoran Chen et al
Switzerland/SH-ETHZ-33689183/2021	EPI_ISL_3854435	2021-08-11	Viollier AG	Department of Biosystems Science and Engineering, ETH Zürich	Chaoran Chen et al
Switzerland/SH-ETHZ-33747672/2021	EPI_ISL_4234235	2021-08-14	Viollier AG	Department of Biosystems Science and Engineering, ETH Zürich	Christian Beisel et al
Switzerland/SH-ETHZ-33749997/2021	EPI_ISL_4234220	2021-08-15	Viollier AG	Department of Biosystems Science and Engineering, ETH Zürich	Christian Beisel et al
Switzerland/SH-ETHZ-33759478/2021	EPI_ISL_4339353	2021-08-16	Viollier AG	Department of Biosystems Science and Engineering, ETH Zürich	Chaoran Chen et al
Switzerland/SH-ETHZ-33803408/2021	EPI_ISL_4318283	2021-08-19	Viollier AG	Department of Biosystems Science and Engineering, ETH Zürich	Christian Beisel et al
Switzerland/SH-ETHZ-33914997/2021	EPI_ISL_4411991	2021-08-30	Viollier AG	Department of Biosystems Science and Engineering, ETH Zürich	Christian Beisel et al
Switzerland/SH-ETHZ-33963812/2021	EPI_ISL_4316368	2021-09-02	Viollier AG	Department of Biosystems Science and Engineering, ETH Zürich	Chaoran Chen et al
Switzerland/SH-ETHZ-33997985/2021	EPI_ISL_4631495	2021-09-06	Viollier AG	Department of Biosystems Science and Engineering, ETH Zürich	Christian Beisel et al
Switzerland/SH-ETHZ-34075432/2021	EPI_ISL_4791293	2021-09-12	Viollier AG	Department of Biosystems Science and Engineering, ETH Zürich	Andrea Patrizia Salzmann et al
Switzerland/SH-ETHZ-34318311/2021	EPI_ISL_5066546	2021-10-02	Viollier AG	Department of Biosystems Science and Engineering, ETH Zürich	Chaoran Chen et al
Switzerland/SH-ETHZ-34318348/2021	EPI_ISL_5066544	2021-10-02	Viollier AG	Department of Biosystems Science and Engineering, ETH Zürich	Chaoran Chen et al
Switzerland/SH-UZH-IMV-3ba4c6ee/2021	EPI_ISL_3045342	2021-07-13	Kantonsspital Schaffhausen	Institute of Medical Virology	Verena Kufner et al
Switzerland/SO-ETHZ-33452353/2021	EPI_ISL_3296727	2021-07-09	Viollier AG	Department of Biosystems Science and Engineering, ETH Zürich	Christian Beisel et al
Switzerland/SO-ETHZ-33554310/2021	EPI_ISL_3296765	2021-07-21	Viollier AG	Department of Biosystems Science and Engineering, ETH Zürich	Christian Beisel et al
Switzerland/SO-ETHZ-33563288/2021	EPI_ISL_3296691	2021-07-22	Viollier AG	Department of Biosystems Science and Engineering, ETH Zürich	Christian Beisel et al
Switzerland/SO-ETHZ-33577607/2021	EPI_ISL_3346103	2021-07-25	Viollier AG	Department of Biosystems Science and Engineering, ETH Zürich	Christian Beisel et al
Switzerland/SO-ETHZ-33598078/2021	EPI_ISL_4486644	2021-07-27	Viollier AG	Department of Biosystems Science and Engineering, ETH Zürich	Chaoran Chen et al
Switzerland/SO-ETHZ-33662434/2021	EPI_ISL_3465526	2021-08-04	Viollier AG	Department of Biosystems Science and Engineering, ETH Zürich	Chaoran Chen et al
Switzerland/SO-ETHZ-33680097/2021	EPI_ISL_3465517	2021-08-06	Viollier AG	Department of Biosystems Science and Engineering, ETH Zürich	Chaoran Chen et al
Switzerland/SO-ETHZ-33684444/2021	EPI_ISL_3465496	2021-08-07	Viollier AG	Department of Biosystems Science and Engineering, ETH Zürich	Chaoran Chen et al
Switzerland/SO-ETHZ-33692669/2021	EPI_ISL_4233603	2021-08-09	Viollier AG	Department of Biosystems Science and Engineering, ETH Zürich	Christian Beisel et al
Switzerland/SO-ETHZ-33711950/2021	EPI_ISL_4025447	2021-08-10	Viollier AG	Department of Biosystems Science and Engineering, ETH Zürich	Chaoran Chen et al
Switzerland/SO-ETHZ-33732144/2021	EPI_ISL_3854587	2021-08-12	Viollier AG	Department of Biosystems Science and Engineering, ETH Zürich	Chaoran Chen et al
Switzerland/SO-ETHZ-33743893/2021	EPI_ISL_4234379	2021-08-13	Viollier AG	Department of Biosystems Science and Engineering, ETH Zürich	Christian Beisel et al
Switzerland/SO-ETHZ-33748521/2021	EPI_ISL_4025534	2021-08-14	Viollier AG	Department of Biosystems Science and Engineering, ETH Zürich	Andrea Patrizia Salzmann et al
Switzerland/SO-ETHZ-33750522/2021	EPI_ISL_4234414	2021-08-15	Viollier AG	Department of Biosystems Science and Engineering, ETH Zürich	Christian Beisel et al
Switzerland/SO-ETHZ-33750533/2021	EPI_ISL_4234485	2021-08-15	Viollier AG	Department of Biosystems Science and Engineering, ETH Zürich	Christian Beisel et al
Switzerland/SO-ETHZ-33762021/2021	EPI_ISL_4318420	2021-08-16	Viollier AG	Department of Biosystems Science and Engineering, ETH Zürich	Christian Beisel et al
Switzerland/SO-ETHZ-33764946/2021	EPI_ISL_4236528	2021-08-16	Viollier AG	Department of Biosystems Science and Engineering, ETH Zürich	Chaoran Chen et al
Switzerland/SO-ETHZ-33765153/2021	EPI_ISL_4025546	2021-08-16	Viollier AG	Department of Biosystems Science and Engineering, ETH Zürich	Andrea Patrizia Salzmann et al
Switzerland/SO-ETHZ-33777471/2021	EPI_ISL_4339363	2021-08-17	Viollier AG	Department of Biosystems Science and Engineering, ETH Zürich	Chaoran Chen et al
Switzerland/SO-ETHZ-33777560/2021	EPI_ISL_4318529	2021-08-17	Viollier AG	Department of Biosystems Science and Engineering, ETH Zürich	Christian Beisel et al
Switzerland/SO-ETHZ-33780148/2021	EPI_ISL_4234300	2021-08-17	Viollier AG	Department of Biosystems Science and Engineering, ETH Zürich	Andrea Patrizia Salzmann et al
Switzerland/SO-ETHZ-33780195/2021	EPI_ISL_4318308	2021-08-17	Viollier AG	Department of Biosystems Science and Engineering, ETH Zürich	Christian Beisel et al
Switzerland/SO-ETHZ-33801579/2021	EPI_ISL_4318689	2021-08-19	Viollier AG	Department of Biosystems Science and Engineering, ETH Zürich	Christian Beisel et al
Switzerland/SO-ETHZ-33806873/2021	EPI_ISL_4318348	2021-08-19	Viollier AG	Department of Biosystems Science and Engineering, ETH Zürich	Christian Beisel et al
Switzerland/SO-ETHZ-33819205/2021	EPI_ISL_4318767	2021-08-20	Viollier AG	Department of Biosystems Science and Engineering, ETH Zürich	Christian Beisel et al
Switzerland/SO-ETHZ-33823813/2021	EPI_ISL_4318751	2021-08-21	Viollier AG	Department of Biosystems Science and Engineering, ETH Zürich	Christian Beisel et al
Switzerland/SO-ETHZ-33856327/2021	EPI_ISL_4234564	2021-08-24	Viollier AG	Department of Biosystems Science and Engineering, ETH Zürich	Andrea Patrizia Salzmann et al
Switzerland/SO-ETHZ-33885626/2021	EPI_ISL_4234559	2021-08-26	Viollier AG	Department of Biosystems Science and Engineering, ETH Zürich	Andrea Patrizia Salzmann et al
Switzerland/SO-ETHZ-33908014/2021	EPI_ISL_4412155	2021-08-29	Viollier AG	Department of Biosystems Science and Engineering, ETH Zürich	Christian Beisel et al
Switzerland/SO-ETHZ-33908077/2021	EPI_ISL_4487545	2021-08-29	Viollier AG	Department of Biosystems Science and Engineering, ETH Zürich	Chaoran Chen et al
Switzerland/SO-ETHZ-33920989/2021	EPI_ISL_4487388	2021-08-30	Viollier AG	Department of Biosystems Science and Engineering, ETH Zürich	Chaoran Chen et al
Switzerland/SO-ETHZ-33921224/2021	EPI_ISL_4487499	2021-08-30	Viollier AG	Department of Biosystems Science and Engineering, ETH Zürich	Chaoran Chen et al
Switzerland/SO-ETHZ-33921473/2021	EPI_ISL_4412082	2021-08-30	Viollier AG	Department of Biosystems Science and Engineering, ETH Zürich	Christian Beisel et al
Switzerland/SO-ETHZ-33924426/2021	EPI_ISL_4412092	2021-08-30	Viollier AG	Department of Biosystems Science and Engineering, ETH Zürich	Christian Beisel et al
Switzerland/SO-ETHZ-33924794/2021	EPI_ISL_4412211	2021-08-30	Viollier AG	Department of Biosystems Science and Engineering, ETH Zürich	Christian Beisel et al
Switzerland/SO-ETHZ-33924823/2021	EPI_ISL_4412113	2021-08-30	Viollier AG	Department of Biosystems Science and Engineering, ETH Zürich	Christian Beisel et al
Switzerland/SO-ETHZ-33924845/2021	EPI_ISL_4412107	2021-08-30	Viollier AG	Department of Biosystems Science and Engineering, ETH Zürich	Christian Beisel et al
Switzerland/SO-ETHZ-33989121/2021	EPI_ISL_4582121	2021-09-04	Viollier AG	Department of Biosystems Science and Engineering, ETH Zürich	Chaoran Chen et al
Switzerland/SO-ETHZ-33989131/2021	EPI_ISL_4581659	2021-09-04	Viollier AG	Department of Biosystems Science and Engineering, ETH Zürich	Chaoran Chen et al
Switzerland/SO-ETHZ-33989298/2021	EPI_ISL_4582242	2021-09-04	Viollier AG	Department of Biosystems Science and Engineering, ETH Zürich	Chaoran Chen et al
Switzerland/SO-ETHZ-33989412/2021	EPI_ISL_4581868	2021-09-04	Viollier AG	Department of Biosystems Science and Engineering, ETH Zürich	Chaoran Chen et al
Switzerland/SO-ETHZ-33991554/2021	EPI_ISL_4631528	2021-09-05	Viollier AG	Department of Biosystems Science and Engineering, ETH Zürich	Christian Beisel et al
Switzerland/SO-ETHZ-34076259/2021	EPI_ISL_4907739	2021-09-12	Viollier AG	Department of Biosystems Science and Engineering, ETH Zürich	Christian Beisel et al
Switzerland/SO-ETHZ-34091450/2021	EPI_ISL_4907710	2021-09-13	Viollier AG	Department of Biosystems Science and Engineering, ETH Zürich	Christian Beisel et al
Switzerland/SO-ETHZ-34094042/2021	EPI_ISL_4791400	2021-09-13	Viollier AG	Department of Biosystems Science and Engineering, ETH Zürich	Andrea Patrizia Salzmann et al
Switzerland/SO-ETHZ-34110413/2021	EPI_ISL_4907952	2021-09-14	Viollier AG	Department of Biosystems Science and Engineering, ETH Zürich	Christian Beisel et al
Switzerland/SO-ETHZ-34273519/2021	EPI_ISL_5066605	2021-09-28	Viollier AG	Department of Biosystems Science and Engineering, ETH Zürich	Chaoran Chen et al
Switzerland/SO-ETHZ-670894/2021	EPI_ISL_4316413	2021-09-01	labor team w AG	Department of Biosystems Science and Engineering, ETH Zürich	Ivan Topolsky et al
Switzerland/SZ-ETHZ-33393661/2021	EPI_ISL_2938440	2021-07-05	Viollier AG	Department of Biosystems Science and Engineering, ETH Zürich	Christian Beisel et al
Switzerland/SZ-ETHZ-33486556/2021	EPI_ISL_3296913	2021-07-14	Viollier AG	Department of Biosystems Science and Engineering, ETH Zürich	Christian Beisel et al
Switzerland/SZ-ETHZ-33582609/2021	EPI_ISL_3346129	2021-07-26	Viollier AG	Department of Biosystems Science and Engineering, ETH Zürich	Christian Beisel et al
Switzerland/SZ-ETHZ-33732245/2021	EPI_ISL_3854699	2021-08-12	Viollier AG	Department of Biosystems Science and Engineering, ETH Zürich	Chaoran Chen et al
Switzerland/SZ-ETHZ-34072020/2021	EPI_ISL_4791536	2021-09-11	Viollier AG	Department of Biosystems Science and Engineering, ETH Zürich	Andrea Patrizia Salzmann et al
Switzerland/SZ-ETHZ-34097052/2021	EPI_ISL_4908021	2021-09-14	Viollier AG	Department of Biosystems Science and Engineering, ETH Zürich	Christian Beisel et al
Switzerland/SZ-ETHZ-34177402/2021	EPI_ISL_5066654	2021-09-20	Viollier AG	Department of Biosystems Science and Engineering, ETH Zürich	Christian Beisel et al
Switzerland/SZ-ETHZ-34184151/2021	EPI_ISL_5102374	2021-09-21	Viollier AG	Department of Biosystems Science and Engineering, ETH Zürich	Christian Beisel et al
Switzerland/SZ-ETHZ-34220393/2021	EPI_ISL_5066664	2021-09-23	Viollier AG	Department of Biosystems Science and Engineering, ETH Zürich	Chaoran Chen et al
Switzerland/SZ-ETHZ-34228676/2021	EPI_ISL_5066662	2021-09-24	Viollier AG	Department of Biosystems Science and Engineering, ETH Zürich	Chaoran Chen et al
Switzerland/SZ-ETHZ-670014/2021	EPI_ISL_3634416	2021-07-29	labor team w AG	Department of Biosystems Science and Engineering, ETH Zürich	Ivan Topolsky et al
Switzerland/SZ-ETHZ-671540/2021	EPI_ISL_4905703	2021-09-23	labor team w AG	Department of Biosystems Science and Engineering, ETH Zürich	Ivan Topolsky et al
Switzerland/TG-ETHZ-670321/2021	EPI_ISL_3854769	2021-08-12	labor team w AG	Department of Biosystems Science and Engineering, ETH Zürich	Ivan Topolsky et al
Switzerland/TG-ETHZ-670355/2021	EPI_ISL_3854784	2021-08-12	labor team w AG	Department of Biosystems Science and Engineering, ETH Zürich	Ivan Topolsky et al
Switzerland/TG-ETHZ-670505/2021	EPI_ISL_4236566	2021-08-20	labor team w AG	Department of Biosystems Science and Engineering, ETH Zürich	Ivan Topolsky et al
Switzerland/TG-ETHZ-670633/2021	EPI_ISL_4236571	2021-08-21	labor team w AG	Department of Biosystems Science and Engineering, ETH Zürich	Ivan Topolsky et al
Switzerland/TG-ETHZ-670915/2021	EPI_ISL_4316623	2021-09-01	labor team w AG	Department of Biosystems Science and Engineering, ETH Zürich	Ivan Topolsky et al
Switzerland/TG-ETHZ-671465/2021	EPI_ISL_4905784	2021-09-23	labor team w AG	Department of Biosystems Science and Engineering, ETH Zürich	Ivan Topolsky et al
Switzerland/TG-ETHZ-671656/2021	EPI_ISL_5148741	2021-10-01	labor team w AG	Department of Biosystems Science and Engineering, ETH Zürich	Ivan Topolsky et al
Switzerland/TG-ETHZ-671689/2021	EPI_ISL_5148717	2021-10-01	labor team w AG	Department of Biosystems Science and Engineering, ETH Zürich	Ivan Topolsky et al
Switzerland/TG-ETHZ-671756/2021	EPI_ISL_5148764	2021-10-02	labor team w AG	Department of Biosystems Science and Engineering, ETH Zürich	Ivan Topolsky et al
Switzerland/TG-UZH-IMV-3ba4ebf0/2021	EPI_ISL_3931171	2021-08-17	Diamisanto GmbH	Institute of Medical Virology	Verena Kufner et al
Switzerland/TG-UZH-IMV-3ba4f2e6/2021	EPI_ISL_4208218	2021-08-31	Stadtspital Triemli	Institute of Medical Virology	Daniel Ehrsam et al
Switzerland/TG-UZH-IMV-3ba52826/2021	EPI_ISL_5149838	2021-09-30	Universität Zürich	Institute of Medical Virology	Verena Kufner et al
Switzerland/TI-EOC-012_26042454/2021	EPI_ISL_3018951	2021-07-12	Laboratorio di Microbiologia	Laboratorio di Microbiologia	Martinetti Lucchini Gladys et al
Switzerland/TI-EOC-042_26164480/2021	EPI_ISL_4195170	2021-08-28	Laboratorio di Microbiologia	Laboratorio di Microbiologia	Martinetti Lucchini Gladys et al
Switzerland/TI-EOC-26093013/2021	EPI_ISL_3666869	2021-08-01	Laboratorio di Microbiologia	Laboratorio di Microbiologia	Martinetti Lucchini Gladys et al
Switzerland/TI-EOC-26105532/2021	EPI_ISL_3666913	2021-08-02	synlab Bioggio	Laboratorio di Microbiologia	Martinetti Lucchini Gladys et al
Switzerland/TI-EOC-26111936/2021	EPI_ISL_3666981	2021-08-09	Laboratorio di Microbiologia	Laboratorio di Microbiologia	Martinetti Lucchini Gladys et al
Switzerland/TI-EOC-26141155/2021	EPI_ISL_3856990	2021-08-19	Laboratorio di Microbiologia	Laboratorio di Microbiologia	Martinetti Lucchini Gladys et al
Switzerland/TI-EOC-26141615/2021	EPI_ISL_3857002	2021-08-19	Laboratorio di Microbiologia	Laboratorio di Microbiologia	Martinetti Lucchini Gladys et al
Switzerland/TI-EOC-26144174/2021	EPI_ISL_3857020	2021-08-21	Laboratorio di Microbiologia	Laboratorio di Microbiologia	Martinetti Lucchini Gladys et al
Switzerland/TI-EOC-26203988/2021	EPI_ISL_4558742	2021-09-13	Laboratorio di Microbiologia	Laboratorio di Microbiologia	Martinetti Lucchini Gladys et al
Switzerland/TI-EOC-26206823/2021	EPI_ISL_4558710	2021-09-09	Labormedizinisches Zentrum Dr. Risch	Laboratorio di Microbiologia	Martinetti Lucchini Gladys et al
Switzerland/TI-EOC-26211047/2021	EPI_ISL_4558751	2021-09-14	Labormedizinisches Zentrum Dr. Risch	Laboratorio di Microbiologia	Martinetti Lucchini Gladys et al
Switzerland/TI-EOC-26216610/2021	EPI_ISL_4558774	2021-09-17	Laboratorio di Microbiologia	Laboratorio di Microbiologia	Martinetti Lucchini Gladys et al
Switzerland/TI-EOC-26244116/2021	EPI_ISL_4903951	2021-09-27	Laboratorio di Microbiologia	Laboratorio di Microbiologia	Martinetti Lucchini Gladys et al
Switzerland/TI-EOC-26266212/2021	EPI_ISL_5102564	2021-10-05	Laboratorio di Microbiologia	Laboratorio di Microbiologia	Martinetti Lucchini Gladys et al
Switzerland/TI-EOC-902_26031348/2021	EPI_ISL_3018930	2021-07-08	Laboratorio di Microbiologia	Laboratorio di Microbiologia	Martinetti Lucchini Gladys et al
Switzerland/TI-ETHZ-33524283/2021	EPI_ISL_3296996	2021-07-19	Viollier AG	Department of Biosystems Science and Engineering, ETH Zürich	Christian Beisel et al
Switzerland/TI-ETHZ-33611522/2021	EPI_ISL_3346145	2021-07-29	Viollier AG	Department of Biosystems Science and Engineering, ETH Zürich	Chaoran Chen et al
Switzerland/TI-ETHZ-33792093/2021	EPI_ISL_4318961	2021-08-18	Viollier AG	Department of Biosystems Science and Engineering, ETH Zürich	Christian Beisel et al
Switzerland/TI-ETHZ-660406/2021	EPI_ISL_2820600	2021-06-11	Viollier AG	Department of Biosystems Science and Engineering, ETH Zürich	Christian Beisel et al
Switzerland/TI-ETHZ-670032/2021	EPI_ISL_3634428	2021-07-29	labor team w AG	Department of Biosystems Science and Engineering, ETH Zürich	Ivan Topolsky et al
Switzerland/TI-ETHZ-670184/2021	EPI_ISL_3854804	2021-08-05	labor team w AG	Department of Biosystems Science and Engineering, ETH Zürich	Ivan Topolsky et al
Switzerland/TI-SYNLAB-3220007057/2021	EPI_ISL_4801054	2021-09-18	Synlab Bioggio	Synlab Bioggio	Cinzia ZEHNDER et al
Switzerland/TI-SYNLAB-LB21302139/2021	EPI_ISL_4241455	2021-07-29	Synlab Bioggio	Synlab Bioggio	Cinzia ZEHNDER et al
Switzerland/TI-SYNLAB-LB21302717/2021	EPI_ISL_4241463	2021-07-31	Synlab Bioggio	Synlab Bioggio	Cinzia ZEHNDER et al
Switzerland/TI-SYNLAB-LB21320317/2021	EPI_ISL_4241503	2021-08-09	Synlab Bioggio	Synlab Bioggio	Cinzia ZEHNDER et al
Switzerland/TI-SYNLAB-LB21321339/2021	EPI_ISL_4241520	2021-08-11	Synlab Bioggio	Synlab Bioggio	Cinzia ZEHNDER et al
Switzerland/TI-SYNLAB-LB21322305/2021	EPI_ISL_4241559	2021-08-13	Synlab Bioggio	Synlab Bioggio	Cinzia ZEHNDER et al
Switzerland/TI-SYNLAB-LB21341173/2021	EPI_ISL_4241658	2021-08-24	Synlab Bioggio	Synlab Bioggio	Cinzia ZEHNDER et al
Switzerland/TI-SYNLAB-LB21350072/2021	EPI_ISL_4241690	2021-08-30	Synlab Bioggio	Synlab Bioggio	Cinzia ZEHNDER et al
Switzerland/TI-SYNLAB-LB21360736/2021	EPI_ISL_4370450	2021-09-06	Synlab Bioggio	Synlab Bioggio	Cinzia ZEHNDER et al
Switzerland/TI-SYNLAB-LB21380013/2021	EPI_ISL_4799414	2021-09-19	Synlab Bioggio	Synlab Bioggio	Cinzia ZEHNDER et al
Switzerland/UN-HUG-34869979/2021	EPI_ISL_3262311	2021-07-25	University Hospitals of Geneva, Laboratory of Virology	HUG, Laboratory of Virology and the Health2030 Genome Center	Samuel Cordey et al
Switzerland/UR-ETHZ-34227502/2021	EPI_ISL_5066692	2021-09-24	Viollier AG	Department of Biosystems Science and Engineering, ETH Zürich	Chaoran Chen et al
Switzerland/VD-CHUV-GEN4766/2021	EPI_ISL_2102154	2021-05-05	CHUV	Laboratory of genomics and metagenomics	Trestan Pillonel et al
Switzerland/VD-CHUV-GEN5563/2021	EPI_ISL_2978270	2021-07-08	CHUV	Laboratory of genomics and metagenomics	Trestan Pillonel et al
Switzerland/VD-CHUV-GEN5637/2021	EPI_ISL_3061091	2021-07-15	VIDYMED LAUSANNE	Laboratory of genomics and metagenomics	Trestan Pillonel et al
Switzerland/VD-CHUV-GEN5708/2021	EPI_ISL_3153254	2021-07-18	VIDYMED LAUSANNE	Laboratory of genomics and metagenomics	Trestan Pillonel et al
Switzerland/VD-CHUV-GEN5753/2021	EPI_ISL_3153298	2021-07-20	CHUV	Laboratory of genomics and metagenomics	Trestan Pillonel et al
Switzerland/VD-CHUV-GEN5763/2021	EPI_ISL_3153308	2021-07-18	CHUV	Laboratory of genomics and metagenomics	Trestan Pillonel et al
Switzerland/VD-CHUV-GEN5885/2021	EPI_ISL_3259875	2021-07-22	EHNV	Laboratory of genomics and metagenomics	Trestan Pillonel et al
Switzerland/VD-CHUV-GEN5908/2021	EPI_ISL_3259898	2021-07-26	EHNV	Laboratory of genomics and metagenomics	Trestan Pillonel et al
Switzerland/VD-CHUV-GEN5913/2021	EPI_ISL_3259903	2021-07-24	EHNV	Laboratory of genomics and metagenomics	Trestan Pillonel et al
Switzerland/VD-CHUV-GEN5947/2021	EPI_ISL_3259936	2021-07-28	VIDYMED LAUSANNE	Laboratory of genomics and metagenomics	Trestan Pillonel et al
Switzerland/VD-CHUV-GEN5951/2021	EPI_ISL_3259940	2021-07-26	CHUV	Laboratory of genomics and metagenomics	Trestan Pillonel et al
Switzerland/VD-CHUV-GEN6075/2021	EPI_ISL_3476086	2021-08-05	EHNV	Laboratory of genomics and metagenomics	Trestan Pillonel et al
Switzerland/VD-CHUV-GEN6079/2021	EPI_ISL_3476057	2021-08-04	EHNV	Laboratory of genomics and metagenomics	Trestan Pillonel et al
Switzerland/VD-CHUV-GEN6084/2021	EPI_ISL_3476050	2021-08-03	EHNV	Laboratory of genomics and metagenomics	Trestan Pillonel et al
Switzerland/VD-CHUV-GEN6150/2021	EPI_ISL_3475916	2021-08-06	CHUV	Laboratory of genomics and metagenomics	Trestan Pillonel et al
Switzerland/VD-CHUV-GEN6155/2021	EPI_ISL_3475925	2021-08-05	VIDYMED LAUSANNE	Laboratory of genomics and metagenomics	Trestan Pillonel et al
Switzerland/VD-CHUV-GEN6158/2021	EPI_ISL_3475930	2021-08-04	CHUV	Laboratory of genomics and metagenomics	Trestan Pillonel et al
Switzerland/VD-CHUV-GEN6177/2021	EPI_ISL_3475962	2021-08-03	VIDYMED LAUSANNE	Laboratory of genomics and metagenomics	Trestan Pillonel et al
Switzerland/VD-CHUV-GEN6195/2021	EPI_ISL_3475984	2021-08-03	CHUV	Laboratory of genomics and metagenomics	Trestan Pillonel et al
Switzerland/VD-CHUV-GEN6253/2021	EPI_ISL_3730499	2021-08-14	CHUV	Laboratory of genomics and metagenomics	Trestan Pillonel et al
Switzerland/VD-CHUV-GEN6322/2021	EPI_ISL_3730560	2021-08-09	EHNV	Laboratory of genomics and metagenomics	Trestan Pillonel et al
Switzerland/VD-CHUV-GEN6340/2021	EPI_ISL_3730567	2021-08-08	EHNV	Laboratory of genomics and metagenomics	Trestan Pillonel et al
Switzerland/VD-CHUV-GEN6346/2021	EPI_ISL_3730606	2021-08-07	EHNV	Laboratory of genomics and metagenomics	Trestan Pillonel et al
Switzerland/VD-CHUV-GEN6377/2021	EPI_ISL_3730574	2021-08-13	CHUV	Laboratory of genomics and metagenomics	Trestan Pillonel et al
Switzerland/VD-CHUV-GEN6420/2021	EPI_ISL_3798044	2021-08-17	CHUV	Laboratory of genomics and metagenomics	Trestan Pillonel et al
Switzerland/VD-CHUV-GEN6489/2021	EPI_ISL_3798112	2021-08-20	CHUV	Laboratory of genomics and metagenomics	Trestan Pillonel et al
Switzerland/VD-CHUV-GEN6510/2021	EPI_ISL_3798127	2021-08-16	CHUV	Laboratory of genomics and metagenomics	Trestan Pillonel et al
Switzerland/VD-CHUV-GEN6515/2021	EPI_ISL_3798137	2021-08-15	EHNV	Laboratory of genomics and metagenomics	Trestan Pillonel et al
Switzerland/VD-CHUV-GEN6573/2021	EPI_ISL_3938821	2021-08-27	CHUV	Laboratory of genomics and metagenomics	Trestan Pillonel et al
Switzerland/VD-CHUV-GEN6595/2021	EPI_ISL_3938842	2021-08-27	CHUV	Laboratory of genomics and metagenomics	Trestan Pillonel et al
Switzerland/VD-CHUV-GEN6638/2021	EPI_ISL_3938902	2021-08-22	CHUV	Laboratory of genomics and metagenomics	Trestan Pillonel et al
Switzerland/VD-CHUV-GEN6853/2021	EPI_ISL_4413307	2021-09-06	CHUV	Laboratory of genomics and metagenomics	Trestan Pillonel et al
Switzerland/VD-CHUV-GEN6900/2021	EPI_ISL_4413110	2021-08-31	CHUV	Laboratory of genomics and metagenomics	Trestan Pillonel et al
Switzerland/VD-CHUV-GEN6926/2021	EPI_ISL_4413137	2021-09-02	CHUV	Laboratory of genomics and metagenomics	Trestan Pillonel et al
Switzerland/VD-CHUV-GEN6970/2021	EPI_ISL_4413180	2021-08-31	CHUV	Laboratory of genomics and metagenomics	Trestan Pillonel et al
Switzerland/VD-CHUV-GEN7218/2021	EPI_ISL_4693789	2021-09-06	UNILABS – NEUCHATEL	Laboratory of genomics and metagenomics	Trestan Pillonel et al
Switzerland/VD-CHUV-GEN7232/2021	EPI_ISL_4693866	2021-09-18	CHUV	Laboratory of genomics and metagenomics	Trestan Pillonel et al
Switzerland/VD-CHUV-GEN7234/2021	EPI_ISL_4693874	2021-09-16	CHUV	Laboratory of genomics and metagenomics	Trestan Pillonel et al
Switzerland/VD-CHUV-GEN7262/2021	EPI_ISL_4694043	2021-09-20	CHUV	Laboratory of genomics and metagenomics	Trestan Pillonel et al
Switzerland/VD-CHUV-GEN7280/2021	EPI_ISL_4694153	2021-09-21	CHUV	Laboratory of genomics and metagenomics	Trestan Pillonel et al
Switzerland/VD-CHUV-GEN7420/2021	EPI_ISL_5066896	2021-09-27	CHUV	Laboratory of genomics and metagenomics	Trestan Pillonel et al
Switzerland/VD-CHUV-GEN7480/2021	EPI_ISL_5307764	2021-10-03	CHUV	Laboratory of genomics and metagenomics	Trestan Pillonel et al
Switzerland/VD-DIA-021471986701/2021	EPI_ISL_3761888	2021-08-06	Polyanalytic SA	Genesupport	Tanguy ARAUD et al
Switzerland/VD-DIA-021472015201/2021	EPI_ISL_3761891	2021-08-06	Polyanalytic SA	Genesupport	Tanguy ARAUD et al
Switzerland/VD-DIA-021479071601/2021	EPI_ISL_5253198	2021-10-01	Polyanalytic SA	Genesupport	Tanguy ARAUD et al
Switzerland/VD-DIA-241328842701/2021	EPI_ISL_3404819	2021-08-02	Proxilab SA	Genesupport	Tanguy ARAUD et al
Switzerland/VD-ETHZ-33469641/2021	EPI_ISL_3297110	2021-07-12	Viollier AG	Department of Biosystems Science and Engineering, ETH Zürich	Christian Beisel et al
Switzerland/VD-ETHZ-33554541/2021	EPI_ISL_3297028	2021-07-21	Viollier AG	Department of Biosystems Science and Engineering, ETH Zürich	Christian Beisel et al
Switzerland/VD-ETHZ-33598454/2021	EPI_ISL_3346176	2021-07-27	Viollier AG	Department of Biosystems Science and Engineering, ETH Zürich	Chaoran Chen et al
Switzerland/VD-ETHZ-33599269/2021	EPI_ISL_3346182	2021-07-27	Viollier AG	Department of Biosystems Science and Engineering, ETH Zürich	Chaoran Chen et al
Switzerland/VD-ETHZ-33599990/2021	EPI_ISL_3346212	2021-07-28	Viollier AG	Department of Biosystems Science and Engineering, ETH Zürich	Chaoran Chen et al
Switzerland/VD-ETHZ-33630634/2021	EPI_ISL_3346168	2021-08-01	Viollier AG	Department of Biosystems Science and Engineering, ETH Zürich	Chaoran Chen et al
Switzerland/VD-ETHZ-33712110/2021	EPI_ISL_4233668	2021-08-10	Viollier AG	Department of Biosystems Science and Engineering, ETH Zürich	Christian Beisel et al
Switzerland/VD-ETHZ-33791105/2021	EPI_ISL_4318999	2021-08-18	Viollier AG	Department of Biosystems Science and Engineering, ETH Zürich	Christian Beisel et al
Switzerland/VD-ETHZ-33925303/2021	EPI_ISL_4412289	2021-08-30	Viollier AG	Department of Biosystems Science and Engineering, ETH Zürich	Christian Beisel et al
Switzerland/VD-ETHZ-34193153/2021	EPI_ISL_5102410	2021-09-21	Viollier AG	Department of Biosystems Science and Engineering, ETH Zürich	Christian Beisel et al
Switzerland/VD-ETHZ-670556/2021	EPI_ISL_4236606	2021-08-21	labor team w AG	Department of Biosystems Science and Engineering, ETH Zürich	Ivan Topolsky et al
Switzerland/VD-ETHZ-670885/2021	EPI_ISL_4316693	2021-09-01	labor team w AG	Department of Biosystems Science and Engineering, ETH Zürich	Ivan Topolsky et al
Switzerland/VS-ETHZ-33295759/2021	EPI_ISL_3297171	2021-07-15	Viollier AG	Department of Biosystems Science and Engineering, ETH Zürich	Christian Beisel et al
Switzerland/VS-ETHZ-33354575/2021	EPI_ISL_2938454	2021-07-01	Viollier AG	Department of Biosystems Science and Engineering, ETH Zürich	Christian Beisel et al
Switzerland/VS-ETHZ-33469952/2021	EPI_ISL_3297175	2021-07-13	Viollier AG	Department of Biosystems Science and Engineering, ETH Zürich	Christian Beisel et al
Switzerland/VS-ETHZ-33757631/2021	EPI_ISL_4236616	2021-08-17	Viollier AG	Department of Biosystems Science and Engineering, ETH Zürich	Chaoran Chen et al
Switzerland/VS-ETHZ-33785930/2021	EPI_ISL_4319037	2021-08-19	Viollier AG	Department of Biosystems Science and Engineering, ETH Zürich	Christian Beisel et al
Switzerland/VS-ETHZ-33999522/2021	EPI_ISL_4631602	2021-09-06	Viollier AG	Department of Biosystems Science and Engineering, ETH Zürich	Christian Beisel et al
Switzerland/VS-ETHZ-34026377/2021	EPI_ISL_4631606	2021-09-07	Viollier AG	Department of Biosystems Science and Engineering, ETH Zürich	Christian Beisel et al
Switzerland/VS-ETHZ-34103177/2021	EPI_ISL_4904725	2021-09-14	Viollier AG	Department of Biosystems Science and Engineering, ETH Zürich	Chaoran Chen et al
Switzerland/VS-HUG-35047138/2021	EPI_ISL_3741257	2021-08-13	University Hospitals of Geneva, Laboratory of Virology	HUG, Laboratory of Virology and the Health2030 Genome Center	Samuel Cordey et al
Switzerland/VS-ICH-2210661608/2021	EPI_ISL_3016436	2021-06-28	Valais Hospital, Central Institute	Valais Hospital, Central Institute	Alexis Dumoulin et al
Switzerland/VS-ICH-2210706616/2021	EPI_ISL_3016451	2021-07-04	Valais Hospital, Central Institute	Valais Hospital, Central Institute	Alexis Dumoulin et al
Switzerland/VS-ICH-2210717704/2021	EPI_ISL_3667049	2021-07-08	Valais Hospital, Central Institute	Valais Hospital, Central Institute	Alexis Dumoulin et al
Switzerland/VS-ICH-2210724228/2021	EPI_ISL_3667068	2021-07-12	Valais Hospital, Central Institute	Valais Hospital, Central Institute	Alexis Dumoulin et al
Switzerland/VS-ICH-2210740604/2021	EPI_ISL_3331683	2021-07-16	Valais Hospital, Central Institute	Valais Hospital, Central Institute	Alexis Dumoulin et al
Switzerland/VS-ICH-2210743353/2021	EPI_ISL_3331733	2021-07-20	Valais Hospital, Central Institute	Valais Hospital, Central Institute	Alexis Dumoulin et al
Switzerland/VS-ICH-2210748478/2021	EPI_ISL_3331732	2021-07-22	Valais Hospital, Central Institute	Valais Hospital, Central Institute	Alexis Dumoulin et al
Switzerland/VS-ICH-2210750078/2021	EPI_ISL_3717212	2021-07-23	Valais Hospital, Central Institute	Valais Hospital, Central Institute	Alexis Dumoulin et al
Switzerland/VS-ICH-2210758810/2021	EPI_ISL_3717246	2021-07-27	Valais Hospital, Central Institute	Valais Hospital, Central Institute	Alexis Dumoulin et al
Switzerland/VS-ICH-2210763592/2021	EPI_ISL_3717258	2021-07-29	Valais Hospital, Central Institute	Valais Hospital, Central Institute	Alexis Dumoulin et al
Switzerland/VS-ICH-2210800769/2021	EPI_ISL_3717289	2021-08-01	Valais Hospital, Central Institute	Valais Hospital, Central Institute	Alexis Dumoulin et al
Switzerland/VS-ICH-2210804805/2021	EPI_ISL_3717297	2021-08-03	Valais Hospital, Central Institute	Valais Hospital, Central Institute	Alexis Dumoulin et al
Switzerland/VS-ICH-2210808733/2021	EPI_ISL_3717322	2021-08-04	Valais Hospital, Central Institute	Valais Hospital, Central Institute	Alexis Dumoulin et al
Switzerland/VS-ICH-2210816782/2021	EPI_ISL_3717376	2021-08-08	Valais Hospital, Central Institute	Valais Hospital, Central Institute	Alexis Dumoulin et al
Switzerland/VS-ICH-2210818369/2021	EPI_ISL_3717365	2021-08-09	Valais Hospital, Central Institute	Valais Hospital, Central Institute	Alexis Dumoulin et al
Switzerland/VS-ICH-2210818377/2021	EPI_ISL_3717363	2021-08-09	Valais Hospital, Central Institute	Valais Hospital, Central Institute	Alexis Dumoulin et al
Switzerland/VS-ICH-2210818518/2021	EPI_ISL_3717360	2021-08-09	Valais Hospital, Central Institute	Valais Hospital, Central Institute	Alexis Dumoulin et al
Switzerland/VS-ICH-2210820479/2021	EPI_ISL_3717397	2021-08-10	Valais Hospital, Central Institute	Valais Hospital, Central Institute	Alexis Dumoulin et al
Switzerland/VS-ICH-2210821459/2021	EPI_ISL_3717401	2021-08-10	Valais Hospital, Central Institute	Valais Hospital, Central Institute	Alexis Dumoulin et al
Switzerland/VS-ICH-2210827201/2021	EPI_ISL_3930913	2021-08-13	Valais Hospital, Central Institute	Valais Hospital, Central Institute	Alexis Dumoulin et al
Switzerland/VS-ICH-2210827638/2021	EPI_ISL_3930918	2021-08-13	Valais Hospital, Central Institute	Valais Hospital, Central Institute	Alexis Dumoulin et al
Switzerland/VS-ICH-2210829595/2021	EPI_ISL_3930936	2021-08-14	Valais Hospital, Central Institute	Valais Hospital, Central Institute	Alexis Dumoulin et al
Switzerland/VS-ICH-2210830080/2021	EPI_ISL_3930937	2021-08-14	Valais Hospital, Central Institute	Valais Hospital, Central Institute	Alexis Dumoulin et al
Switzerland/VS-ICH-2210831196/2021	EPI_ISL_3930955	2021-08-15	Valais Hospital, Central Institute	Valais Hospital, Central Institute	Alexis Dumoulin et al
Switzerland/VS-ICH-2210837544/2021	EPI_ISL_4368849	2021-08-18	Valais Hospital, Central Institute	Valais Hospital, Central Institute	Alexis Dumoulin et al
Switzerland/VS-ICH-2210845240/2021	EPI_ISL_3931044	2021-08-21	Valais Hospital, Central Institute	Valais Hospital, Central Institute	Alexis Dumoulin et al
Switzerland/VS-ICH-2210845251/2021	EPI_ISL_3931041	2021-08-20	Valais Hospital, Central Institute	Valais Hospital, Central Institute	Alexis Dumoulin et al
Switzerland/VS-ICH-2210848470/2021	EPI_ISL_3931063	2021-08-23	Valais Hospital, Central Institute	Valais Hospital, Central Institute	Alexis Dumoulin et al
Switzerland/VS-ICH-2210849390/2021	EPI_ISL_3931072	2021-08-23	Valais Hospital, Central Institute	Valais Hospital, Central Institute	Alexis Dumoulin et al
Switzerland/VS-ICH-2210849906/2021	EPI_ISL_3931091	2021-08-23	Valais Hospital, Central Institute	Valais Hospital, Central Institute	Alexis Dumoulin et al
Switzerland/VS-ICH-2210851482/2021	EPI_ISL_3931093	2021-08-24	Valais Hospital, Central Institute	Valais Hospital, Central Institute	Alexis Dumoulin et al
Switzerland/VS-ICH-2210857679/2021	EPI_ISL_3931112	2021-08-26	Valais Hospital, Central Institute	Valais Hospital, Central Institute	Alexis Dumoulin et al
Switzerland/VS-ICH-2210861691/2021	EPI_ISL_4249636	2021-08-28	Valais Hospital, Central Institute	Valais Hospital, Central Institute	Alexis Dumoulin et al
Switzerland/VS-ICH-2210918860/2021	EPI_ISL_4368834	2021-09-08	Valais Hospital, Central Institute	Valais Hospital, Central Institute	Alexis Dumoulin et al
Switzerland/VS-ICH-2210923331/2021	EPI_ISL_4780085	2021-09-10	Valais Hospital, Central Institute	Valais Hospital, Central Institute	Alexis Dumoulin et al
Switzerland/VS-ICH-2210938688/2021	EPI_ISL_4780386	2021-09-16	Valais Hospital, Central Institute	Valais Hospital, Central Institute	Alexis Dumoulin et al
Switzerland/VS-ICH-2210946241/2021	EPI_ISL_4801924	2021-09-20	Valais Hospital, Central Institute	Valais Hospital, Central Institute	Alexis Dumoulin et al
Switzerland/VS-ICH-2210951288/2021	EPI_ISL_4801950	2021-09-22	Valais Hospital, Central Institute	Valais Hospital, Central Institute	Alexis Dumoulin et al
Switzerland/VS-ICH-2210952049/2021	EPI_ISL_4802064	2021-09-22	Valais Hospital, Central Institute	Valais Hospital, Central Institute	Alexis Dumoulin et al
Switzerland/VS-ICH-2210961148/2021	EPI_ISL_5200397	2021-09-26	Valais Hospital, Central Institute	Valais Hospital, Central Institute	Alexis Dumoulin et al
Switzerland/VS-ICH-2210962895/2021	EPI_ISL_5200402	2021-09-27	Valais Hospital, Central Institute	Valais Hospital, Central Institute	Alexis Dumoulin et al
Switzerland/VS-ICH-2210964345/2021	EPI_ISL_5200418	2021-09-27	Valais Hospital, Central Institute	Valais Hospital, Central Institute	Alexis Dumoulin et al
Switzerland/VS-ICH-2210968163/2021	EPI_ISL_5200413	2021-09-28	Valais Hospital, Central Institute	Valais Hospital, Central Institute	Alexis Dumoulin et al
Switzerland/VS-ICH-2211003743/2021	EPI_ISL_5327656	2021-10-02	Valais Hospital, Central Institute	Valais Hospital, Central Institute	Alexis Dumoulin et al
Switzerland/VS-ICH-2211004920/2021	EPI_ISL_5327657	2021-10-03	Valais Hospital, Central Institute	Valais Hospital, Central Institute	Alexis Dumoulin et al
Switzerland/ZG-ETHZ-670135/2021	EPI_ISL_4233698	2021-08-05	labor team w AG	Department of Biosystems Science and Engineering, ETH Zürich	Ivan Topolsky et al
Switzerland/ZG-ETHZ-670757/2021	EPI_ISL_4234689	2021-08-26	labor team w AG	Department of Biosystems Science and Engineering, ETH Zürich	Ivan Topolsky et al
Switzerland/ZG-ETHZ-671492/2021	EPI_ISL_4905886	2021-09-23	labor team w AG	Department of Biosystems Science and Engineering, ETH Zürich	Ivan Topolsky et al
Switzerland/ZG-ETHZ-671511/2021	EPI_ISL_4905881	2021-09-23	labor team w AG	Department of Biosystems Science and Engineering, ETH Zürich	Ivan Topolsky et al
Switzerland/ZG-ETHZ-671722/2021	EPI_ISL_5148853	2021-10-02	labor team w AG	Department of Biosystems Science and Engineering, ETH Zürich	Ivan Topolsky et al
Switzerland/ZH-ETHZ-33325341/2021	EPI_ISL_3007620	2021-06-28	Viollier AG	Department of Biosystems Science and Engineering, ETH Zürich	Andrea Patrizia Salzmann et al
Switzerland/ZH-ETHZ-33457910/2021	EPI_ISL_3297316	2021-07-11	Viollier AG	Department of Biosystems Science and Engineering, ETH Zürich	Christian Beisel et al
Switzerland/ZH-ETHZ-33488587/2021	EPI_ISL_3297389	2021-07-14	Viollier AG	Department of Biosystems Science and Engineering, ETH Zürich	Christian Beisel et al
Switzerland/ZH-ETHZ-33504218/2021	EPI_ISL_3297274	2021-07-15	Viollier AG	Department of Biosystems Science and Engineering, ETH Zürich	Christian Beisel et al
Switzerland/ZH-ETHZ-33512707/2021	EPI_ISL_3297252	2021-07-16	Viollier AG	Department of Biosystems Science and Engineering, ETH Zürich	Christian Beisel et al
Switzerland/ZH-ETHZ-33518607/2021	EPI_ISL_3297574	2021-07-17	Viollier AG	Department of Biosystems Science and Engineering, ETH Zürich	Christian Beisel et al
Switzerland/ZH-ETHZ-33519569/2021	EPI_ISL_3297267	2021-07-17	Viollier AG	Department of Biosystems Science and Engineering, ETH Zürich	Christian Beisel et al
Switzerland/ZH-ETHZ-33521107/2021	EPI_ISL_3297263	2021-07-18	Viollier AG	Department of Biosystems Science and Engineering, ETH Zürich	Christian Beisel et al
Switzerland/ZH-ETHZ-33531981/2021	EPI_ISL_3297381	2021-07-20	Viollier AG	Department of Biosystems Science and Engineering, ETH Zürich	Christian Beisel et al
Switzerland/ZH-ETHZ-33560952/2021	EPI_ISL_3297541	2021-07-22	Viollier AG	Department of Biosystems Science and Engineering, ETH Zürich	Christian Beisel et al
Switzerland/ZH-ETHZ-33561987/2021	EPI_ISL_3297417	2021-07-22	Viollier AG	Department of Biosystems Science and Engineering, ETH Zürich	Christian Beisel et al
Switzerland/ZH-ETHZ-33575682/2021	EPI_ISL_3346291	2021-07-24	Viollier AG	Department of Biosystems Science and Engineering, ETH Zürich	Christian Beisel et al
Switzerland/ZH-ETHZ-33588387/2021	EPI_ISL_3346296	2021-07-26	Viollier AG	Department of Biosystems Science and Engineering, ETH Zürich	Christian Beisel et al
Switzerland/ZH-ETHZ-33591332/2021	EPI_ISL_3346265	2021-07-27	Viollier AG	Department of Biosystems Science and Engineering, ETH Zürich	Chaoran Chen et al
Switzerland/ZH-ETHZ-33624522/2021	EPI_ISL_3346294	2021-07-30	Viollier AG	Department of Biosystems Science and Engineering, ETH Zürich	Chaoran Chen et al
Switzerland/ZH-ETHZ-33630000/2021	EPI_ISL_3346270	2021-08-01	Viollier AG	Department of Biosystems Science and Engineering, ETH Zürich	Chaoran Chen et al
Switzerland/ZH-ETHZ-33674537/2021	EPI_ISL_3465890	2021-08-06	Viollier AG	Department of Biosystems Science and Engineering, ETH Zürich	Chaoran Chen et al
Switzerland/ZH-ETHZ-33683785/2021	EPI_ISL_3465822	2021-08-07	Viollier AG	Department of Biosystems Science and Engineering, ETH Zürich	Chaoran Chen et al
Switzerland/ZH-ETHZ-33694869/2021	EPI_ISL_3855096	2021-08-09	Viollier AG	Department of Biosystems Science and Engineering, ETH Zürich	Andrea Patrizia Salzmann et al
Switzerland/ZH-ETHZ-33696423/2021	EPI_ISL_4025620	2021-08-10	Viollier AG	Department of Biosystems Science and Engineering, ETH Zürich	Chaoran Chen et al
Switzerland/ZH-ETHZ-33723219/2021	EPI_ISL_3855106	2021-08-11	Viollier AG	Department of Biosystems Science and Engineering, ETH Zürich	Chaoran Chen et al
Switzerland/ZH-ETHZ-33747842/2021	EPI_ISL_4234706	2021-08-14	Viollier AG	Department of Biosystems Science and Engineering, ETH Zürich	Christian Beisel et al
Switzerland/ZH-ETHZ-33756037/2021	EPI_ISL_4339457	2021-08-16	Viollier AG	Department of Biosystems Science and Engineering, ETH Zürich	Chaoran Chen et al
Switzerland/ZH-ETHZ-33761179/2021	EPI_ISL_4236693	2021-08-16	Viollier AG	Department of Biosystems Science and Engineering, ETH Zürich	Chaoran Chen et al
Switzerland/ZH-ETHZ-33785350/2021	EPI_ISL_4319103	2021-08-18	Viollier AG	Department of Biosystems Science and Engineering, ETH Zürich	Christian Beisel et al
Switzerland/ZH-ETHZ-33798188/2021	EPI_ISL_4319200	2021-08-19	Viollier AG	Department of Biosystems Science and Engineering, ETH Zürich	Christian Beisel et al
Switzerland/ZH-ETHZ-33907560/2021	EPI_ISL_4487812	2021-08-29	Viollier AG	Department of Biosystems Science and Engineering, ETH Zürich	Chaoran Chen et al
Switzerland/ZH-ETHZ-33913490/2021	EPI_ISL_4487881	2021-08-30	Viollier AG	Department of Biosystems Science and Engineering, ETH Zürich	Chaoran Chen et al
Switzerland/ZH-ETHZ-33988549/2021	EPI_ISL_4583112	2021-09-04	Viollier AG	Department of Biosystems Science and Engineering, ETH Zürich	Chaoran Chen et al
Switzerland/ZH-ETHZ-33990733/2021	EPI_ISL_4631619	2021-09-05	Viollier AG	Department of Biosystems Science and Engineering, ETH Zürich	Christian Beisel et al
Switzerland/ZH-ETHZ-33990862/2021	EPI_ISL_4631727	2021-09-05	Viollier AG	Department of Biosystems Science and Engineering, ETH Zürich	Christian Beisel et al
Switzerland/ZH-ETHZ-34002880/2021	EPI_ISL_4583171	2021-09-06	Viollier AG	Department of Biosystems Science and Engineering, ETH Zürich	Chaoran Chen et al
Switzerland/ZH-ETHZ-34006786/2021	EPI_ISL_4583304	2021-09-06	Viollier AG	Department of Biosystems Science and Engineering, ETH Zürich	Chaoran Chen et al
Switzerland/ZH-ETHZ-34092610/2021	EPI_ISL_4583018	2021-09-14	Viollier AG	Department of Biosystems Science and Engineering, ETH Zürich	Chaoran Chen et al
Switzerland/ZH-ETHZ-34183588/2021	EPI_ISL_5102498	2021-09-21	Viollier AG	Department of Biosystems Science and Engineering, ETH Zürich	Christian Beisel et al
Switzerland/ZH-ETHZ-34202132/2021	EPI_ISL_5066848	2021-09-22	Viollier AG	Department of Biosystems Science and Engineering, ETH Zürich	Chaoran Chen et al
Switzerland/ZH-ETHZ-34212549/2021	EPI_ISL_5066800	2021-09-23	Viollier AG	Department of Biosystems Science and Engineering, ETH Zürich	Chaoran Chen et al
Switzerland/ZH-ETHZ-34217309/2021	EPI_ISL_5102481	2021-09-23	Viollier AG	Department of Biosystems Science and Engineering, ETH Zürich	Chaoran Chen et al
Switzerland/ZH-ETHZ-660182/2021	EPI_ISL_2724510	2021-06-08	Viollier AG	Department of Biosystems Science and Engineering, ETH Zürich	Christian Beisel et al
Switzerland/ZH-ETHZ-670071/2021	EPI_ISL_3634441	2021-07-29	labor team w AG	Department of Biosystems Science and Engineering, ETH Zürich	Ivan Topolsky et al
Switzerland/ZH-ETHZ-670978/2021	EPI_ISL_4316748	2021-09-02	labor team w AG	Department of Biosystems Science and Engineering, ETH Zürich	Ivan Topolsky et al
Switzerland/ZH-ETHZ-671375/2021	EPI_ISL_4630720	2021-09-17	labor team w AG	Department of Biosystems Science and Engineering, ETH Zürich	Ivan Topolsky et al
Switzerland/ZH-ETHZ-671456/2021	EPI_ISL_4905964	2021-09-22	labor team w AG	Department of Biosystems Science and Engineering, ETH Zürich	Ivan Topolsky et al
Switzerland/ZH-ETHZ-671639/2021	EPI_ISL_5148880	2021-09-30	labor team w AG	Department of Biosystems Science and Engineering, ETH Zürich	Ivan Topolsky et al
Switzerland/ZH-UZH-IMV-3ba4be81/2021	EPI_ISL_2978316	2021-07-07	Spital Limmattal	Institute of Medical Virology	Verena Kufner et al
Switzerland/ZH-UZH-IMV-3ba4c1ac/2021	EPI_ISL_3045355	2021-07-12	Spital Männedorf AG	Institute of Medical Virology	Verena Kufner et al
Switzerland/ZH-UZH-IMV-3ba4c5ff/2021	EPI_ISL_3061175	2021-07-13	UniversitätsSpital Zürich	Institute of Medical Virology	Daniel Ehrsam et al
Switzerland/ZH-UZH-IMV-3ba4c722/2021	EPI_ISL_3045366	2021-07-13	Stadtspital Triemli	Institute of Medical Virology	Verena Kufner et al
Switzerland/ZH-UZH-IMV-3ba4c929/2021	EPI_ISL_3128759	2021-07-18	Universitäts-Kinderspital Zürich	Institute of Medical Virology	Daniel Ehrsam et al
Switzerland/ZH-UZH-IMV-3ba4c92f/2021	EPI_ISL_3128764	2021-07-19	Sanatorium Kilchberg	Institute of Medical Virology	Daniel Ehrsam et al
Switzerland/ZH-UZH-IMV-3ba4c982/2021	EPI_ISL_3128782	2021-07-15	Stadtspital Triemli	Institute of Medical Virology	Daniel Ehrsam et al
Switzerland/ZH-UZH-IMV-3ba4cca5/2021	EPI_ISL_3231590	2021-07-21	UniversitätsSpital Zürich	Institute of Medical Virology	Daniel Ehrsam et al
Switzerland/ZH-UZH-IMV-3ba4cde2/2021	EPI_ISL_3259993	2021-07-22	Stadtspital Triemli	Institute of Medical Virology	Daniel Ehrsam et al
Switzerland/ZH-UZH-IMV-3ba4cf30/2021	EPI_ISL_3260017	2021-07-24	Stadtspital Triemli	Institute of Medical Virology	Daniel Ehrsam et al
Switzerland/ZH-UZH-IMV-3ba4cf57/2021	EPI_ISL_3214989	2021-07-22	Analytica	Institute of Medical Virology	Verena Kufner et al
Switzerland/ZH-UZH-IMV-3ba4d085/2021	EPI_ISL_3259964	2021-07-27	Universität Zürich	Institute of Medical Virology	Daniel Ehrsam et al
Switzerland/ZH-UZH-IMV-3ba4d089/2021	EPI_ISL_3259965	2021-07-27	Universität Zürich	Institute of Medical Virology	Daniel Ehrsam et al
Switzerland/ZH-UZH-IMV-3ba4d2ec/2021	EPI_ISL_3425827	2021-07-30	Universität Zürich	Institute of Medical Virology	Daniel Ehrsam et al
Switzerland/ZH-UZH-IMV-3ba4d313/2021	EPI_ISL_3425834	2021-07-29	Stadtspital Triemli	Institute of Medical Virology	Daniel Ehrsam et al
Switzerland/ZH-UZH-IMV-3ba4d522/2021	EPI_ISL_3358445	2021-08-03	Universitäts-Kinderspital Zürich	Institute of Medical Virology	Verena Kufner et al
Switzerland/ZH-UZH-IMV-3ba4d550/2021	EPI_ISL_3358447	2021-08-02	Stadtspital Triemli	Institute of Medical Virology	Verena Kufner et al
Switzerland/ZH-UZH-IMV-3ba4d75a/2021	EPI_ISL_3451798	2021-08-01	Kantonsspital Winterthur	Institute of Medical Virology	Daniel Ehrsam et al
Switzerland/ZH-UZH-IMV-3ba4d78d/2021	EPI_ISL_3451803	2021-08-03	Stadtspital Triemli	Institute of Medical Virology	Daniel Ehrsam et al
Switzerland/ZH-UZH-IMV-3ba4d894/2021	EPI_ISL_3358428	2021-08-04	Analytica	Institute of Medical Virology	Verena Kufner et al
Switzerland/ZH-UZH-IMV-3ba4d94b/2021	EPI_ISL_3507718	2021-08-03	Kantonsspital Winterthur	Institute of Medical Virology	Daniel Ehrsam et al
Switzerland/ZH-UZH-IMV-3ba4db40/2021	EPI_ISL_3648659	2021-08-09	UniversitätsSpital Zürich	Institute of Medical Virology	Daniel Ehrsam et al
Switzerland/ZH-UZH-IMV-3ba4db5f/2021	EPI_ISL_3648671	2021-08-08	Stadtspital Triemli	Institute of Medical Virology	Daniel Ehrsam et al
Switzerland/ZH-UZH-IMV-3ba4dbe8/2021	EPI_ISL_3507708	2021-08-10	Universität Zürich	Institute of Medical Virology	Daniel Ehrsam et al
Switzerland/ZH-UZH-IMV-3ba4dbe9/2021	EPI_ISL_3507707	2021-08-10	Universität Zürich	Institute of Medical Virology	Daniel Ehrsam et al
Switzerland/ZH-UZH-IMV-3ba4dcff/2021	EPI_ISL_3507648	2021-08-07	Unilabs	Institute of Medical Virology	Verena Kufner et al
Switzerland/ZH-UZH-IMV-3ba4dedb/2021	EPI_ISL_3507679	2021-08-11	Unilabs	Institute of Medical Virology	Verena Kufner et al
Switzerland/ZH-UZH-IMV-3ba4dfb4/2021	EPI_ISL_3649409	2021-08-14	UniversitätsSpital Zürich	Institute of Medical Virology	Daniel Ehrsam et al
Switzerland/ZH-UZH-IMV-3ba4e2a3/2021	EPI_ISL_3855284	2021-08-17	Medica	Institute of Medical Virology	Daniel Ehrsam et al
Switzerland/ZH-UZH-IMV-3ba4e3e2/2021	EPI_ISL_3855350	2021-08-10	Zentrallabor Zürich	Institute of Medical Virology	Daniel Ehrsam et al
Switzerland/ZH-UZH-IMV-3ba4e646/2021	EPI_ISL_3824418	2021-08-19	Universität Zürich	Institute of Medical Virology	Daniel Ehrsam et al
Switzerland/ZH-UZH-IMV-3ba4e875/2021	EPI_ISL_4025692	2021-08-23	UniversitätsSpital Zürich	Institute of Medical Virology	Daniel Ehrsam et al
Switzerland/ZH-UZH-IMV-3ba4e9e7/2021	EPI_ISL_4056396	2021-08-24	Universitäts-Kinderspital Zürich	Institute of Medical Virology	Daniel Ehrsam et al
Switzerland/ZH-UZH-IMV-3ba4ef4b/2021	EPI_ISL_4170260	2021-08-30	Universitäts-Kinderspital Zürich	Institute of Medical Virology	Daniel Ehrsam et al
Switzerland/ZH-UZH-IMV-3ba4f521/2021	EPI_ISL_4170246	2021-09-01	Stadtspital Triemli	Institute of Medical Virology	Daniel Ehrsam et al
Switzerland/ZH-UZH-IMV-3ba4f523/2021	EPI_ISL_4170248	2021-09-01	Stadtspital Triemli	Institute of Medical Virology	Daniel Ehrsam et al
Switzerland/ZH-UZH-IMV-3ba4f914/2021	EPI_ISL_4208300	2021-09-03	UniversitätsSpital Zürich	Institute of Medical Virology	Daniel Ehrsam et al
Switzerland/ZH-UZH-IMV-3ba4f9b8/2021	EPI_ISL_4208331	2021-09-04	Universitäts-Kinderspital Zürich	Institute of Medical Virology	Daniel Ehrsam et al
Switzerland/ZH-UZH-IMV-3ba4fa36/2021	EPI_ISL_4370153	2021-09-05	Stadtspital Triemli	Institute of Medical Virology	Daniel Ehrsam et al
Switzerland/ZH-UZH-IMV-3ba5008d/2021	EPI_ISL_4369717	2021-09-08	Universität Zürich	Institute of Medical Virology	Daniel Ehrsam et al
Switzerland/ZH-UZH-IMV-3ba500d5/2021	EPI_ISL_4236840	2021-09-02	Medica	Institute of Medical Virology	Verena Kufner et al
Switzerland/ZH-UZH-IMV-3ba5024d/2021	EPI_ISL_4542506	2021-09-08	UniversitätsSpital Zürich	Institute of Medical Virology	Daniel Ehrsam et al
Switzerland/ZH-UZH-IMV-3ba507ca/2021	EPI_ISL_4558588	2021-09-12	UniversitätsSpital Zürich	Institute of Medical Virology	Daniel Ehrsam et al
Switzerland/ZH-UZH-IMV-3ba507ed/2021	EPI_ISL_4412616	2021-09-13	Medica	Institute of Medical Virology	Verena Kufner et al
Switzerland/ZH-UZH-IMV-3ba50946/2021	EPI_ISL_4558603	2021-09-13	UniversitätsSpital Zürich	Institute of Medical Virology	Daniel Ehrsam et al
Switzerland/ZH-UZH-IMV-3ba50ed5/2021	EPI_ISL_4558637	2021-09-14	Stadtspital Triemli	Institute of Medical Virology	Daniel Ehrsam et al
Switzerland/ZH-UZH-IMV-3ba5129a/2021	EPI_ISL_4783784	2021-09-19	Universität Zürich	Institute of Medical Virology	Daniel Ehrsam et al
Switzerland/ZH-UZH-IMV-3ba515ca/2021	EPI_ISL_4788264	2021-09-18	Stadtspital Triemli	Institute of Medical Virology	Daniel Ehrsam et al
Switzerland/ZH-UZH-IMV-3ba51db3/2021	EPI_ISL_4788673	2021-09-20	Kantonsspital Winterthur	Institute of Medical Virology	Daniel Ehrsam et al
Switzerland/ZH-UZH-IMV-3ba51e99/2021	EPI_ISL_4788863	2021-09-24	Universität Zürich	Institute of Medical Virology	Daniel Ehrsam et al
Switzerland/ZH-UZH-IMV-3ba5248c/2021	EPI_ISL_5150147	2021-09-27	Kantonsspital Baden AG	Institute of Medical Virology	Daniel Ehrsam et al
Switzerland/ZH-UZH-IMV-3ba5256b/2021	EPI_ISL_5327727	2021-09-25	Kantonsspital Winterthur	Institute of Medical Virology	Daniel Ehrsam et al
Switzerland/ZH-UZH-IMV-3ba5284a/2021	EPI_ISL_5330682	2021-10-05	Stadtspital Waid	Institute of Medical Virology	Daniel Ehrsam et al
Switzerland/ZH-UZH-IMV-3ba528ca/2021	EPI_ISL_5330715	2021-10-04	Stadtspital Triemli	Institute of Medical Virology	Daniel Ehrsam et al
Switzerland/ZH-UZH-IMV-3ba52a02/2021	EPI_ISL_5307800	2021-10-01	Stadtspital Triemli	Institute of Medical Virology	Daniel Ehrsam et al
Switzerland/ZH-UZH-IMV-45940db7/2021	EPI_ISL_2978341	2021-07-12	UniversitätsSpital Zürich 009	Institute of Medical Virology	Verena Kufner et al
Switzerland/ZH-UZH-IMV-45abf975/2021	EPI_ISL_3578434	2021-08-17	Universität Zürich	Institute of Medical Virology	Verena Kufner et al
Switzerland/ZH-UZH-IMV-45b0661d/2021	EPI_ISL_3824435	2021-08-22	Universität Zürich	Institute of Medical Virology	Daniel Ehrsam et al
Switzerland/ZH-UZH-IMV-45c7aef0/2021	EPI_ISL_4783685	2021-09-24	Universität Zürich	Institute of Medical Virology	Daniel Ehrsam et al
Switzerland/ZH-UZH-IMV-45cd9178/2021	EPI_ISL_5307823	2021-10-04	Universität Zürich	Institute of Medical Virology	Daniel Ehrsam et al
Switzerland/un-HUG-34789399/2021	EPI_ISL_3151308	2021-07-16	University Hospitals of Geneva, Laboratory of Virology	HUG, Laboratory of Virology and the Health2030 Genome Center	Samuel Cordey et al
Switzerland/un-HUG-35014706/2021	EPI_ISL_3545976	2021-08-10	University Hospitals of Geneva, Laboratory of Virology	HUG, Laboratory of Virology and the Health2030 Genome Center	Samuel Cordey et al
Switzerland/un-HUG-35058858/2021	EPI_ISL_3741149	2021-08-15	University Hospitals of Geneva, Laboratory of Virology	HUG, Laboratory of Virology and the Health2030 Genome Center	Samuel Cordey et al
Switzerland/un-HUG-35455421/2021	EPI_ISL_4634106	2021-09-07	University Hospitals of Geneva, Laboratory of Virology	HUG, Laboratory of Virology and the Health2030 Genome Center	Samuel Cordey et al
Thailand/Bangkok-CONI-0879/2021	EPI_ISL_2928533	2021-06-30	Ramathibodi Hospital	COVID-19 Network Investigations (CONI) Alliance	Elizabeth Batty et al
Thailand/Bangkok-CONI-0887/2021	EPI_ISL_2928540	2021-07-01	Ramathibodi Hospital	COVID-19 Network Investigations (CONI) Alliance	Elizabeth Batty et al
Thailand/Bangkok-CONI-1026/2021	EPI_ISL_5022653	2021-09-26	Ramathibodi Hospital	COVID-19 Network Investigations (CONI) Alliance	Elizabeth Batty et al
Thailand/Bangkok_SEQ4612/2021	EPI_ISL_3038908	2021-06-07	Chulabhorn Hospital	National Institute of Health, Department of Medical Sciences, Ministry of Public Health, Thailand	Pilailuk Okada et al
Thailand/Bangkok_SEQ6948/2021	EPI_ISL_5161380	2021-06-18	Chulabhorn Hospital	National Institute of Health, Department of Medical Sciences, Ministry of Public Health, Thailand	Pilailuk Okada et al
Thailand/CU-A21587-NT/2021	EPI_ISL_4488581	2021-07-05	King Chulalongkorn Memorial Hospital	Thai Red Cross Emerging Infectious Diseases Clinical Center and Faculty of Medicine, Chulalongkorn University	Opass Putcharoen et al
Thailand/CU-A21609-NT/2021	EPI_ISL_4488563	2021-07-12	King Chulalongkorn Memorial Hospital	Thai Red Cross Emerging Infectious Diseases Clinical Center and Faculty of Medicine, Chulalongkorn University	Opass Putcharoen et al
Thailand/Chiangrai_SEQ4295/2021	EPI_ISL_2877032	2021-05-24	Regional Medical Sciences Center 1/1 Chiangrai	National Institute of Health, Department of Medical Sciences, Ministry of Public Health, Thailand	Pilailuk Okada et al
Thailand/Chonburi_SEQ17611/2021	EPI_ISL_5052431	2021-09	Regional Medical Sciences Center 6 Chonburi	National Institute of Health, Department of Medical Sciences, Ministry of Public Health, Thailand	Pilailuk Okada et al
Thailand/DMSc-00405/2021	EPI_ISL_2433592	2021-05-15	Kasemrad international hospital	Division of Genomic Medicine and Innovation support,Department of Medical Sciences, Ministry of Public Health, Thailand	Surakameth Mahasirimongkol et al
Thailand/DMSc-00439/2021	EPI_ISL_2433616	2021-05-15	Kasemrad international hospital	Division of Genomic Medicine and Innovation support,Department of Medical Sciences, Ministry of Public Health, Thailand	Surakameth Mahasirimongkol et al
Thailand/DMSc-00692/2021	EPI_ISL_3419377	2021-07-08	Institute for Urban Disease Control and Prevention	Division of Genomic Medicine and Innovation support,Department of Medical Sciences, Ministry of Public Health, Thailand	Surakameth Mahasirimongkol et al
Thailand/DMSc-01022/2021	EPI_ISL_3827436	2021-05-22	Bangkok Health Centre	Division of Genomic Medicine and Innovation support,Department of Medical Sciences, Ministry of Public Health, Thailand	Surakameth Mahasirimongkol et al
Thailand/DMSc-01705/2021	EPI_ISL_4235208	2021-07-19	Charoenkrung pracharak hospital	Division of Genomic Medicine and Innovation support,Department of Medical Sciences, Ministry of Public Health, Thailand	Surakameth Mahasirimongkol et al
Thailand/DMSc-01783/2021	EPI_ISL_4235282	2021-07-19	Charoenkrung pracharak hospital	Division of Genomic Medicine and Innovation support,Department of Medical Sciences, Ministry of Public Health, Thailand	Surakameth Mahasirimongkol et al
Thailand/DMSc-01784/2021	EPI_ISL_4235283	2021-07-21	Charoenkrung pracharak hospital	Division of Genomic Medicine and Innovation support,Department of Medical Sciences, Ministry of Public Health, Thailand	Surakameth Mahasirimongkol et al
Thailand/DMSc-01797/2021	EPI_ISL_4235295	2021-08-13	Sirindhorn Hospital	Division of Genomic Medicine and Innovation support,Department of Medical Sciences, Ministry of Public Health, Thailand	Surakameth Mahasirimongkol et al
Thailand/DMSc-01815/2021	EPI_ISL_4235312	2021-08-13	Sirindhorn Hospital	Division of Genomic Medicine and Innovation support,Department of Medical Sciences, Ministry of Public Health, Thailand	Surakameth Mahasirimongkol et al
Thailand/DMSc-01833/2021	EPI_ISL_4235330	2021-08-13	Klang Hospital	Division of Genomic Medicine and Innovation support,Department of Medical Sciences, Ministry of Public Health, Thailand	Surakameth Mahasirimongkol et al
Thailand/DMSc-01858/2021	EPI_ISL_4235354	2021-08-13	Sirindhorn Hospital	Division of Genomic Medicine and Innovation support,Department of Medical Sciences, Ministry of Public Health, Thailand	Surakameth Mahasirimongkol et al
Thailand/DMSc-01869/2021	EPI_ISL_4235365	2021-07-28	Public Health Service Center 24 Bang Khen	Division of Genomic Medicine and Innovation support,Department of Medical Sciences, Ministry of Public Health, Thailand	Surakameth Mahasirimongkol et al
Thailand/DMSc-01930/2021	EPI_ISL_4235424	2021-08-12	Public Health Center 44	Division of Genomic Medicine and Innovation support,Department of Medical Sciences, Ministry of Public Health, Thailand	Surakameth Mahasirimongkol et al
Thailand/DMSc-02029/2021	EPI_ISL_4647355	2021-08-01	Department of Disease Control	Division of Genomic Medicine and Innovation support,Department of Medical Sciences, Ministry of Public Health, Thailand	Surakameth Mahasirimongkol et al
Thailand/DMSc-02034/2021	EPI_ISL_4647378	2021-09-03	Public Health Service Center 61	Division of Genomic Medicine and Innovation support,Department of Medical Sciences, Ministry of Public Health, Thailand	Surakameth Mahasirimongkol et al
Thailand/DMSc-02045/2021	EPI_ISL_4647445	2021-08-16	Takuapa Hospital	Division of Genomic Medicine and Innovation support,Department of Medical Sciences, Ministry of Public Health, Thailand	Surakameth Mahasirimongkol et al
Thailand/DMSc-02091/2021	EPI_ISL_4647647	2021-09-01	Regional Medical Sciences Center 6 Chonburi	Division of Genomic Medicine and Innovation support,Department of Medical Sciences, Ministry of Public Health, Thailand	Surakameth Mahasirimongkol et al
Thailand/DMSc-02093/2021	EPI_ISL_4647655	2021-09-02	Regional Medical Sciences Center 6 Chonburi	Division of Genomic Medicine and Innovation support,Department of Medical Sciences, Ministry of Public Health, Thailand	Surakameth Mahasirimongkol et al
Thailand/DMSc-02126/2021	EPI_ISL_5030210	2021-06-10	Charoenkrung pracharak hospital	Division of Genomic Medicine and Innovation support,Department of Medical Sciences, Ministry of Public Health, Thailand	Surakameth Mahasirimongkol et al
Thailand/DMSc-02333/2021	EPI_ISL_5030140	2021-06-23	Klang Hospital	Division of Genomic Medicine and Innovation support,Department of Medical Sciences, Ministry of Public Health, Thailand	Surakameth Mahasirimongkol et al
Thailand/DMSc-02364/2021	EPI_ISL_5030135	2021-06-24	Public Health Service Center 65 Bang Bon	Division of Genomic Medicine and Innovation support,Department of Medical Sciences, Ministry of Public Health, Thailand	Surakameth Mahasirimongkol et al
Thailand/DMSc-02458/2021	EPI_ISL_5030478	2021-09-06	Sirindhorn Hospital	Division of Genomic Medicine and Innovation support,Department of Medical Sciences, Ministry of Public Health, Thailand	Surakameth Mahasirimongkol et al
Thailand/DMSc-02465/2021	EPI_ISL_5030516	2021-09-12	Sirindhorn Hospital	Division of Genomic Medicine and Innovation support,Department of Medical Sciences, Ministry of Public Health, Thailand	Surakameth Mahasirimongkol et al
Thailand/DMSc-02474/2021	EPI_ISL_5030490	2021-08-24	Regional Medical Sciences Center8 Udon Thani	Division of Genomic Medicine and Innovation support,Department of Medical Sciences, Ministry of Public Health, Thailand	Surakameth Mahasirimongkol et al
Thailand/DMSc-02477/2021	EPI_ISL_5030518	2021-09-12	Sirindhorn Hospital	Division of Genomic Medicine and Innovation support,Department of Medical Sciences, Ministry of Public Health, Thailand	Surakameth Mahasirimongkol et al
Thailand/DMSc-02529/2021	EPI_ISL_5065495	2021-07-16	Klang Hospital	Division of Genomic Medicine and Innovation support,Department of Medical Sciences, Ministry of Public Health, Thailand	Surakameth Mahasirimongkol et al
Thailand/DMSc-02584/2021	EPI_ISL_5065538	2021-07-13	Medical Correctional Hospital	Division of Genomic Medicine and Innovation support,Department of Medical Sciences, Ministry of Public Health, Thailand	Surakameth Mahasirimongkol et al
Thailand/DMSc-02599/2021	EPI_ISL_5065499	2021-07-16	Taksin hospital	Division of Genomic Medicine and Innovation support,Department of Medical Sciences, Ministry of Public Health, Thailand	Surakameth Mahasirimongkol et al
Thailand/DMSc-02704/2021	EPI_ISL_5065444	2021-07-20	Sirindhorn Hospital	Division of Genomic Medicine and Innovation support,Department of Medical Sciences, Ministry of Public Health, Thailand	Surakameth Mahasirimongkol et al
Thailand/DMSc-02732/2021	EPI_ISL_5065467	2021-07-19	Sirindhorn Hospital	Division of Genomic Medicine and Innovation support,Department of Medical Sciences, Ministry of Public Health, Thailand	Surakameth Mahasirimongkol et al
Thailand/DMSc-02757/2021	EPI_ISL_5065387	2021-07-25	Plublic Health Center 29 Chuang Nuknet	Division of Genomic Medicine and Innovation support,Department of Medical Sciences, Ministry of Public Health, Thailand	Surakameth Mahasirimongkol et al
Thailand/DMSc-02849/2021	EPI_ISL_5332297	2021-06-08	Pranangklao Hospital	Division of Genomic Medicine and Innovation support,Department of Medical Sciences, Ministry of Public Health, Thailand	Surakameth Mahasirimongkol et al
Thailand/DMSc-02967/2021	EPI_ISL_5332327	2021-08-25	Muang Loei Ram Hospital	Division of Genomic Medicine and Innovation support,Department of Medical Sciences, Ministry of Public Health, Thailand	Surakameth Mahasirimongkol et al
Thailand/DMSc-03010/2021	EPI_ISL_5332347	2021-08-28	Muang Loei Ram Hospital	Division of Genomic Medicine and Innovation support,Department of Medical Sciences, Ministry of Public Health, Thailand	Surakameth Mahasirimongkol et al
Thailand/DMSc-03027/2021	EPI_ISL_5332358	2021-08-29	Muang Loei Ram Hospital	Division of Genomic Medicine and Innovation support,Department of Medical Sciences, Ministry of Public Health, Thailand	Surakameth Mahasirimongkol et al
Thailand/DMSc-03056/2021	EPI_ISL_5332378	2021-09-07	Muang Loei Ram Hospital	Division of Genomic Medicine and Innovation support,Department of Medical Sciences, Ministry of Public Health, Thailand	Surakameth Mahasirimongkol et al
Thailand/DMSc-03070/2021	EPI_ISL_5332389	2021-09-06	Muang Loei Ram Hospital	Division of Genomic Medicine and Innovation support,Department of Medical Sciences, Ministry of Public Health, Thailand	Surakameth Mahasirimongkol et al
Thailand/DMSc-03096/2021	EPI_ISL_5332408	2021-09-20	Sirindhorn Hospital	Division of Genomic Medicine and Innovation support,Department of Medical Sciences, Ministry of Public Health, Thailand	Surakameth Mahasirimongkol et al
Thailand/Myanmar_9798/2021	EPI_ISL_3246039	2021-07	Myanmar	National Institute of Health, Department of Medical Sciences, Ministry of Public Health, Thailand	Pilailuk Okada et al
Thailand/Myanmar_9813/2021	EPI_ISL_3246044	2021-07	Myanmar	National Institute of Health, Department of Medical Sciences, Ministry of Public Health, Thailand	Pilailuk Okada et al
Thailand/Nan_SEQ7413/2021	EPI_ISL_3797061	2021-06-14	Regional Medical Sciences Center 1/1 Chiang Rai	National Institute of Health, Department of Medical Sciences, Ministry of Public Health, Thailand	Pilailuk Okada et al
Thailand/Pathumthani_SEQ4517/2021	EPI_ISL_3038906	2021-05-31	Karunvej Pathumthani Hospital	National Institute of Health, Department of Medical Sciences, Ministry of Public Health, Thailand	Pilailuk Okada et al
Thailand/Prachin_Buri_SEQ17887/2021	EPI_ISL_5052357	2021-09-26	Regional Medical Sciences Center 6 Chonburi	National Institute of Health, Department of Medical Sciences, Ministry of Public Health, Thailand	Pilailuk Okada et al
Thailand/SuratThani_SEQ10486/2021	EPI_ISL_3407859	2021-07	Regional Medical Sciences Center 11 Surat Thani	National Institute of Health, Department of Medical Sciences, Ministry of Public Health, Thailand	Pilailuk Okada et al
Thailand/TUC-L21-15068/2021	EPI_ISL_5106527	2021-07-22	Office of Health, Bangkok Metopolitan Administrator (BMA)	Thailand MOPH - U.S. CDC Collaboration (TUC)	Thidathip Wongsurawat et al
Thailand/TUC-L21-16152/2021	EPI_ISL_5106535	2021-07-27	Office of Health, Bangkok Metopolitan Administrator (BMA)	Thailand MOPH - U.S. CDC Collaboration (TUC)	Thidathip Wongsurawat et al
Thailand/TUC-L21-20012/2021	EPI_ISL_5106578	2021-07-12	Mae Sot General Hospital	Thailand MOPH - U.S. CDC Collaboration (TUC)	Thidathip Wongsurawat et al
Thailand/Udonthani_SEQ4308/2021	EPI_ISL_2877034	2021-05-17	Regional Medical Sciences Center 8 Udonthani	National Institute of Health, Department of Medical Sciences, Ministry of Public Health, Thailand	Pilailuk Okada et al
Timor-Leste/TL989/2021	EPI_ISL_4761822	2021-08-08	National Health Laboratory, Timor-Leste	Microbiological Diagnostic Unit - Public Health Laboratory (MDU-PHL)	Soares da Silva et al
Togo/NMIMR-21-TGS-285/2021	EPI_ISL_3915011	2021-06-10	Institut National D’hygiene, Lome, Togo	Noguchi Memorial Institute for Medical Research, University of Ghana, Legon, Ghana	Afiwa W. Halatoko et al
Togo/NMIMR-21-TGS-294/2021	EPI_ISL_3915019	2021-06-16	Institut National D’hygiene, Lome, Togo	Noguchi Memorial Institute for Medical Research, University of Ghana, Legon, Ghana	Afiwa W. Halatoko et al
Togo/NMIMR-21-TGS-325/2021	EPI_ISL_3915044	2021-06-29	Institut National D’hygiene, Lome, Togo	Noguchi Memorial Institute for Medical Research, University of Ghana, Legon, Ghana	Afiwa W. Halatoko et al
Togo/NMIMR-21-TGS-329/2021	EPI_ISL_3915048	2021-06-30	Institut National D’hygiene, Lome, Togo	Noguchi Memorial Institute for Medical Research, University of Ghana, Legon, Ghana	Afiwa W. Halatoko et al
Togo/NMIMR-21-TGS-387/2021	EPI_ISL_3915085	2021-07-26	Institut National D’hygiene, Lome, Togo	Noguchi Memorial Institute for Medical Research, University of Ghana, Legon, Ghana	Afiwa W. Halatoko et al
Togo/NMIMR-21-TGS-442/2021	EPI_ISL_3915124	2021-07-26	Institut National D’hygiene, Lome, Togo	Noguchi Memorial Institute for Medical Research, University of Ghana, Legon, Ghana	Afiwa W. Halatoko et al
Turkey/HSGM-B16165/2021	EPI_ISL_3063375	2021-06-08	Ministry of Health Turkey	Ministry of Health Turkey	Fatma Bayrakdar et al
Turkey/HSGM-B16687/2021	EPI_ISL_2984563	2021-06-16	Ministry of Health Turkey	Ministry of Health Turkey	Fatma Bayrakdar et al
Turkey/HSGM-B16750/2021	EPI_ISL_2984584	2021-06-16	Ministry of Health Turkey	Ministry of Health Turkey	Fatma Bayrakdar et al
Turkey/HSGM-B16827/2021	EPI_ISL_2984614	2021-06-16	Ministry of Health Turkey	Ministry of Health Turkey	Fatma Bayrakdar et al
Turkey/HSGM-B17086/2021	EPI_ISL_2984692	2021-06-16	Ministry of Health Turkey	Ministry of Health Turkey	Fatma Bayrakdar et al
Turkey/HSGM-B17224/2021	EPI_ISL_2984765	2021-06-16	Ministry of Health Turkey	Ministry of Health Turkey	Fatma Bayrakdar et al
Turkey/HSGM-B17480/2021	EPI_ISL_3032623	2021-06-18	Ministry of Health Turkey	Ministry of Health Turkey	Fatma Bayrakdar et al
Turkey/HSGM-B17891/2021	EPI_ISL_2987732	2021-06-22	Ministry of Health Turkey	Ministry of Health Turkey	Fatma Bayrakdar et al
Turkey/HSGM-B18141/2021	EPI_ISL_2958527	2021-06-23	Ministry of Health Turkey	Ministry of Health Turkey	Fatma Bayrakdar et al
Turkey/HSGM-B18351/2021	EPI_ISL_2987765	2021-06-23	Ministry of Health Turkey	Ministry of Health Turkey	Fatma Bayrakdar et al
Turkey/HSGM-B18561/2021	EPI_ISL_2987855	2021-06-25	Ministry of Health Turkey	Ministry of Health Turkey	Fatma Bayrakdar et al
Turkey/HSGM-B18682/2021	EPI_ISL_2988053	2021-06-28	Ministry of Health Turkey	Ministry of Health Turkey	Fatma Bayrakdar et al
Turkey/HSGM-B18733/2021	EPI_ISL_2988080	2021-06-28	Ministry of Health Turkey	Ministry of Health Turkey	Fatma Bayrakdar et al
Turkey/HSGM-B18809/2021	EPI_ISL_2988114	2021-06-28	Ministry of Health Turkey	Ministry of Health Turkey	Fatma Bayrakdar et al
Turkey/HSGM-B18830/2021	EPI_ISL_2958544	2021-06-23	Ministry of Health Turkey	Ministry of Health Turkey	Fatma Bayrakdar et al
Turkey/HSGM-B18860/2021	EPI_ISL_2958564	2021-06-23	Ministry of Health Turkey	Ministry of Health Turkey	Fatma Bayrakdar et al
Turkey/HSGM-B18868/2021	EPI_ISL_2958569	2021-06-23	Ministry of Health Turkey	Ministry of Health Turkey	Fatma Bayrakdar et al
Turkey/HSGM-B18873/2021	EPI_ISL_2958572	2021-06-23	Ministry of Health Turkey	Ministry of Health Turkey	Fatma Bayrakdar et al
Turkey/HSGM-B18903/2021	EPI_ISL_2958588	2021-06-23	Ministry of Health Turkey	Ministry of Health Turkey	Fatma Bayrakdar et al
Turkey/HSGM-B19064/2021	EPI_ISL_2988137	2021-06-29	Ministry of Health Turkey	Ministry of Health Turkey	Fatma Bayrakdar et al
Turkey/HSGM-B19318/2021	EPI_ISL_3316327	2021-07-08	Ministry of Health Turkey	Ministry of Health Turkey	Fatma Bayrakdar et al
Turkey/HSGM-B19738/2021	EPI_ISL_3386482	2021-06-30	Ministry of Health Turkey	Ministry of Health Turkey	Fatma Bayrakdar et al
Turkey/HSGM-B19925/2021	EPI_ISL_3386514	2021-06-30	Ministry of Health Turkey	Ministry of Health Turkey	Fatma Bayrakdar et al
Turkey/HSGM-C1032/2021	EPI_ISL_3564574	2021-07-07	Ministry of Health Turkey	Ministry of Health Turkey	Fatma Bayrakdar et al
Turkey/HSGM-C1047/2021	EPI_ISL_3565189	2021-07-07	Ministry of Health Turkey	Ministry of Health Turkey	Fatma Bayrakdar et al
Turkey/HSGM-C10793/2021	EPI_ISL_3558479	2021-08-14	Ministry of Health Turkey	Ministry of Health Turkey	Fatma Bayrakdar et al
Turkey/HSGM-C10815/2021	EPI_ISL_3557923	2021-08-14	Ministry of Health Turkey	Ministry of Health Turkey	Fatma Bayrakdar et al
Turkey/HSGM-C10842/2021	EPI_ISL_3558253	2021-08-14	Ministry of Health Turkey	Ministry of Health Turkey	Fatma Bayrakdar et al
Turkey/HSGM-C10967/2021	EPI_ISL_3558378	2021-08-14	Ministry of Health Turkey	Ministry of Health Turkey	Fatma Bayrakdar et al
Turkey/HSGM-C10978/2021	EPI_ISL_3558064	2021-08-14	Ministry of Health Turkey	Ministry of Health Turkey	Fatma Bayrakdar et al
Turkey/HSGM-C11061/2021	EPI_ISL_3558791	2021-08-14	Ministry of Health Turkey	Ministry of Health Turkey	Fatma Bayrakdar et al
Turkey/HSGM-C11062/2021	EPI_ISL_3559176	2021-08-14	Ministry of Health Turkey	Ministry of Health Turkey	Fatma Bayrakdar et al
Turkey/HSGM-C11089/2021	EPI_ISL_3558610	2021-08-14	Ministry of Health Turkey	Ministry of Health Turkey	Fatma Bayrakdar et al
Turkey/HSGM-C11138/2021	EPI_ISL_3558930	2021-08-14	Ministry of Health Turkey	Ministry of Health Turkey	Fatma Bayrakdar et al
Turkey/HSGM-C11165/2021	EPI_ISL_3558609	2021-08-14	Ministry of Health Turkey	Ministry of Health Turkey	Fatma Bayrakdar et al
Turkey/HSGM-C11223/2021	EPI_ISL_3559229	2021-08-14	Ministry of Health Turkey	Ministry of Health Turkey	Fatma Bayrakdar et al
Turkey/HSGM-C11317/2021	EPI_ISL_3557459	2021-08-14	Ministry of Health Turkey	Ministry of Health Turkey	Fatma Bayrakdar et al
Turkey/HSGM-C11349/2021	EPI_ISL_3559149	2021-08-14	Ministry of Health Turkey	Ministry of Health Turkey	Fatma Bayrakdar et al
Turkey/HSGM-C11381/2021	EPI_ISL_3558680	2021-08-14	Ministry of Health Turkey	Ministry of Health Turkey	Fatma Bayrakdar et al
Turkey/HSGM-C11383/2021	EPI_ISL_3557364	2021-08-14	Ministry of Health Turkey	Ministry of Health Turkey	Fatma Bayrakdar et al
Turkey/HSGM-C11410/2021	EPI_ISL_3610444	2021-08-10	Ministry of Health Turkey	Ministry of Health Turkey	Fatma Bayrakdar et al
Turkey/HSGM-C1143/2021	EPI_ISL_3565198	2021-07-07	Ministry of Health Turkey	Ministry of Health Turkey	Fatma Bayrakdar et al
Turkey/HSGM-C1144/2021	EPI_ISL_3564593	2021-07-07	Ministry of Health Turkey	Ministry of Health Turkey	Fatma Bayrakdar et al
Turkey/HSGM-C11457/2021	EPI_ISL_3558227	2021-08-14	Ministry of Health Turkey	Ministry of Health Turkey	Fatma Bayrakdar et al
Turkey/HSGM-C11459/2021	EPI_ISL_3558922	2021-08-14	Ministry of Health Turkey	Ministry of Health Turkey	Fatma Bayrakdar et al
Turkey/HSGM-C11537/2021	EPI_ISL_3558506	2021-08-14	Ministry of Health Turkey	Ministry of Health Turkey	Fatma Bayrakdar et al
Turkey/HSGM-C11574/2021	EPI_ISL_3558556	2021-08-14	Ministry of Health Turkey	Ministry of Health Turkey	Fatma Bayrakdar et al
Turkey/HSGM-C11673/2021	EPI_ISL_3558008	2021-08-14	Ministry of Health Turkey	Ministry of Health Turkey	Fatma Bayrakdar et al
Turkey/HSGM-C11698/2021	EPI_ISL_3558934	2021-08-14	Ministry of Health Turkey	Ministry of Health Turkey	Fatma Bayrakdar et al
Turkey/HSGM-C11733/2021	EPI_ISL_3558682	2021-08-14	Ministry of Health Turkey	Ministry of Health Turkey	Fatma Bayrakdar et al
Turkey/HSGM-C11737/2021	EPI_ISL_3557787	2021-08-14	Ministry of Health Turkey	Ministry of Health Turkey	Fatma Bayrakdar et al
Turkey/HSGM-C11765/2021	EPI_ISL_3558180	2021-08-14	Ministry of Health Turkey	Ministry of Health Turkey	Fatma Bayrakdar et al
Turkey/HSGM-C11776/2021	EPI_ISL_3557498	2021-08-14	Ministry of Health Turkey	Ministry of Health Turkey	Fatma Bayrakdar et al
Turkey/HSGM-C11808/2021	EPI_ISL_3610674	2021-08-10	Ministry of Health Turkey	Ministry of Health Turkey	Fatma Bayrakdar et al
Turkey/HSGM-C11844/2021	EPI_ISL_3613817	2021-08-18	Ministry of Health Turkey	Ministry of Health Turkey	Fatma Bayrakdar et al
Turkey/HSGM-C11865/2021	EPI_ISL_3613884	2021-08-18	Ministry of Health Turkey	Ministry of Health Turkey	Fatma Bayrakdar et al
Turkey/HSGM-C11880/2021	EPI_ISL_3613418	2021-08-18	Ministry of Health Turkey	Ministry of Health Turkey	Fatma Bayrakdar et al
Turkey/HSGM-C11899/2021	EPI_ISL_3614096	2021-08-18	Ministry of Health Turkey	Ministry of Health Turkey	Fatma Bayrakdar et al
Turkey/HSGM-C1190/2021	EPI_ISL_3564614	2021-07-07	Ministry of Health Turkey	Ministry of Health Turkey	Fatma Bayrakdar et al
Turkey/HSGM-C11904/2021	EPI_ISL_3613577	2021-08-18	Ministry of Health Turkey	Ministry of Health Turkey	Fatma Bayrakdar et al
Turkey/HSGM-C11921/2021	EPI_ISL_3613940	2021-08-18	Ministry of Health Turkey	Ministry of Health Turkey	Fatma Bayrakdar et al
Turkey/HSGM-C1204/2021	EPI_ISL_3565213	2021-07-07	Ministry of Health Turkey	Ministry of Health Turkey	Fatma Bayrakdar et al
Turkey/HSGM-C12049/2021	EPI_ISL_3613365	2021-08-18	Ministry of Health Turkey	Ministry of Health Turkey	Fatma Bayrakdar et al
Turkey/HSGM-C12068/2021	EPI_ISL_3613438	2021-08-18	Ministry of Health Turkey	Ministry of Health Turkey	Fatma Bayrakdar et al
Turkey/HSGM-C12078/2021	EPI_ISL_3613803	2021-08-18	Ministry of Health Turkey	Ministry of Health Turkey	Fatma Bayrakdar et al
Turkey/HSGM-C12089/2021	EPI_ISL_3614042	2021-08-18	Ministry of Health Turkey	Ministry of Health Turkey	Fatma Bayrakdar et al
Turkey/HSGM-C1209/2021	EPI_ISL_3564619	2021-07-07	Ministry of Health Turkey	Ministry of Health Turkey	Fatma Bayrakdar et al
Turkey/HSGM-C1215/2021	EPI_ISL_3564624	2021-07-07	Ministry of Health Turkey	Ministry of Health Turkey	Fatma Bayrakdar et al
Turkey/HSGM-C12167/2021	EPI_ISL_3613379	2021-08-18	Ministry of Health Turkey	Ministry of Health Turkey	Fatma Bayrakdar et al
Turkey/HSGM-C12183/2021	EPI_ISL_3613344	2021-08-18	Ministry of Health Turkey	Ministry of Health Turkey	Fatma Bayrakdar et al
Turkey/HSGM-C12186/2021	EPI_ISL_3613407	2021-08-18	Ministry of Health Turkey	Ministry of Health Turkey	Fatma Bayrakdar et al
Turkey/HSGM-C12213/2021	EPI_ISL_3613894	2021-08-18	Ministry of Health Turkey	Ministry of Health Turkey	Fatma Bayrakdar et al
Turkey/HSGM-C12215/2021	EPI_ISL_3613718	2021-08-18	Ministry of Health Turkey	Ministry of Health Turkey	Fatma Bayrakdar et al
Turkey/HSGM-C12222/2021	EPI_ISL_3614051	2021-08-18	Ministry of Health Turkey	Ministry of Health Turkey	Fatma Bayrakdar et al
Turkey/HSGM-C12263/2021	EPI_ISL_3613976	2021-08-18	Ministry of Health Turkey	Ministry of Health Turkey	Fatma Bayrakdar et al
Turkey/HSGM-C12278/2021	EPI_ISL_3613831	2021-08-18	Ministry of Health Turkey	Ministry of Health Turkey	Fatma Bayrakdar et al
Turkey/HSGM-C12304/2021	EPI_ISL_3613123	2021-08-18	Ministry of Health Turkey	Ministry of Health Turkey	Fatma Bayrakdar et al
Turkey/HSGM-C12319/2021	EPI_ISL_3613285	2021-08-18	Ministry of Health Turkey	Ministry of Health Turkey	Fatma Bayrakdar et al
Turkey/HSGM-C124/2021	EPI_ISL_3565219	2021-06-30	Ministry of Health Turkey	Ministry of Health Turkey	Fatma Bayrakdar et al
Turkey/HSGM-C12400/2021	EPI_ISL_3613953	2021-08-18	Ministry of Health Turkey	Ministry of Health Turkey	Fatma Bayrakdar et al
Turkey/HSGM-C12401/2021	EPI_ISL_3613731	2021-08-18	Ministry of Health Turkey	Ministry of Health Turkey	Fatma Bayrakdar et al
Turkey/HSGM-C12437/2021	EPI_ISL_3613915	2021-08-18	Ministry of Health Turkey	Ministry of Health Turkey	Fatma Bayrakdar et al
Turkey/HSGM-C12487/2021	EPI_ISL_3613776	2021-08-18	Ministry of Health Turkey	Ministry of Health Turkey	Fatma Bayrakdar et al
Turkey/HSGM-C12564/2021	EPI_ISL_3589819	2021-08-18	Ministry of Health Turkey	Ministry of Health Turkey	Fatma Bayrakdar et al
Turkey/HSGM-C12641/2021	EPI_ISL_3590608	2021-08-18	Ministry of Health Turkey	Ministry of Health Turkey	Fatma Bayrakdar et al
Turkey/HSGM-C12662/2021	EPI_ISL_3590063	2021-08-18	Ministry of Health Turkey	Ministry of Health Turkey	Fatma Bayrakdar et al
Turkey/HSGM-C12663/2021	EPI_ISL_3590198	2021-08-18	Ministry of Health Turkey	Ministry of Health Turkey	Fatma Bayrakdar et al
Turkey/HSGM-C12669/2021	EPI_ISL_3590543	2021-08-18	Ministry of Health Turkey	Ministry of Health Turkey	Fatma Bayrakdar et al
Turkey/HSGM-C12717/2021	EPI_ISL_3590467	2021-08-18	Ministry of Health Turkey	Ministry of Health Turkey	Fatma Bayrakdar et al
Turkey/HSGM-C12728/2021	EPI_ISL_3590559	2021-08-18	Ministry of Health Turkey	Ministry of Health Turkey	Fatma Bayrakdar et al
Turkey/HSGM-C1277/2021	EPI_ISL_3565229	2021-07-07	Ministry of Health Turkey	Ministry of Health Turkey	Fatma Bayrakdar et al
Turkey/HSGM-C12789/2021	EPI_ISL_3590256	2021-08-18	Ministry of Health Turkey	Ministry of Health Turkey	Fatma Bayrakdar et al
Turkey/HSGM-C12818/2021	EPI_ISL_3590502	2021-08-18	Ministry of Health Turkey	Ministry of Health Turkey	Fatma Bayrakdar et al
Turkey/HSGM-C12819/2021	EPI_ISL_3590209	2021-08-18	Ministry of Health Turkey	Ministry of Health Turkey	Fatma Bayrakdar et al
Turkey/HSGM-C12849/2021	EPI_ISL_3589836	2021-08-18	Ministry of Health Turkey	Ministry of Health Turkey	Fatma Bayrakdar et al
Turkey/HSGM-C12850/2021	EPI_ISL_3590329	2021-08-18	Ministry of Health Turkey	Ministry of Health Turkey	Fatma Bayrakdar et al
Turkey/HSGM-C12882/2021	EPI_ISL_3590412	2021-08-18	Ministry of Health Turkey	Ministry of Health Turkey	Fatma Bayrakdar et al
Turkey/HSGM-C12888/2021	EPI_ISL_3590614	2021-08-18	Ministry of Health Turkey	Ministry of Health Turkey	Fatma Bayrakdar et al
Turkey/HSGM-C1291/2021	EPI_ISL_3564652	2021-07-07	Ministry of Health Turkey	Ministry of Health Turkey	Fatma Bayrakdar et al
Turkey/HSGM-C12960/2021	EPI_ISL_3590297	2021-08-18	Ministry of Health Turkey	Ministry of Health Turkey	Fatma Bayrakdar et al
Turkey/HSGM-C130/2021	EPI_ISL_3565593	2021-06-30	Ministry of Health Turkey	Ministry of Health Turkey	Fatma Bayrakdar et al
Turkey/HSGM-C13126/2021	EPI_ISL_3613182	2021-08-18	Ministry of Health Turkey	Ministry of Health Turkey	Fatma Bayrakdar et al
Turkey/HSGM-C13140/2021	EPI_ISL_3613208	2021-08-18	Ministry of Health Turkey	Ministry of Health Turkey	Fatma Bayrakdar et al
Turkey/HSGM-C1318/2021	EPI_ISL_3564663	2021-07-07	Ministry of Health Turkey	Ministry of Health Turkey	Fatma Bayrakdar et al
Turkey/HSGM-C13266/2021	EPI_ISL_3590018	2021-08-18	Ministry of Health Turkey	Ministry of Health Turkey	Fatma Bayrakdar et al
Turkey/HSGM-C13287/2021	EPI_ISL_3590093	2021-08-18	Ministry of Health Turkey	Ministry of Health Turkey	Fatma Bayrakdar et al
Turkey/HSGM-C13314/2021	EPI_ISL_3589979	2021-08-18	Ministry of Health Turkey	Ministry of Health Turkey	Fatma Bayrakdar et al
Turkey/HSGM-C13414/2021	EPI_ISL_3613317	2021-08-18	Ministry of Health Turkey	Ministry of Health Turkey	Fatma Bayrakdar et al
Turkey/HSGM-C13437/2021	EPI_ISL_3614136	2021-08-18	Ministry of Health Turkey	Ministry of Health Turkey	Fatma Bayrakdar et al
Turkey/HSGM-C13444/2021	EPI_ISL_3614016	2021-08-18	Ministry of Health Turkey	Ministry of Health Turkey	Fatma Bayrakdar et al
Turkey/HSGM-C13492/2021	EPI_ISL_3613598	2021-08-18	Ministry of Health Turkey	Ministry of Health Turkey	Fatma Bayrakdar et al
Turkey/HSGM-C13596/2021	EPI_ISL_3590299	2021-08-18	Ministry of Health Turkey	Ministry of Health Turkey	Fatma Bayrakdar et al
Turkey/HSGM-C13663/2021	EPI_ISL_3590151	2021-08-18	Ministry of Health Turkey	Ministry of Health Turkey	Fatma Bayrakdar et al
Turkey/HSGM-C13701/2021	EPI_ISL_3590039	2021-08-18	Ministry of Health Turkey	Ministry of Health Turkey	Fatma Bayrakdar et al
Turkey/HSGM-C13721/2021	EPI_ISL_3589852	2021-08-18	Ministry of Health Turkey	Ministry of Health Turkey	Fatma Bayrakdar et al
Turkey/HSGM-C13768/2021	EPI_ISL_3590424	2021-08-18	Ministry of Health Turkey	Ministry of Health Turkey	Fatma Bayrakdar et al
Turkey/HSGM-C13794/2021	EPI_ISL_3589894	2021-08-18	Ministry of Health Turkey	Ministry of Health Turkey	Fatma Bayrakdar et al
Turkey/HSGM-C14126/2021	EPI_ISL_3558615	2021-08-14	Ministry of Health Turkey	Ministry of Health Turkey	Fatma Bayrakdar et al
Turkey/HSGM-C14168/2021	EPI_ISL_3559204	2021-08-14	Ministry of Health Turkey	Ministry of Health Turkey	Fatma Bayrakdar et al
Turkey/HSGM-C14187/2021	EPI_ISL_3558358	2021-08-14	Ministry of Health Turkey	Ministry of Health Turkey	Fatma Bayrakdar et al
Turkey/HSGM-C14188/2021	EPI_ISL_3559059	2021-08-14	Ministry of Health Turkey	Ministry of Health Turkey	Fatma Bayrakdar et al
Turkey/HSGM-C14199/2021	EPI_ISL_3558428	2021-08-14	Ministry of Health Turkey	Ministry of Health Turkey	Fatma Bayrakdar et al
Turkey/HSGM-C14242/2021	EPI_ISL_3558721	2021-08-14	Ministry of Health Turkey	Ministry of Health Turkey	Fatma Bayrakdar et al
Turkey/HSGM-C14282/2021	EPI_ISL_3558431	2021-08-14	Ministry of Health Turkey	Ministry of Health Turkey	Fatma Bayrakdar et al
Turkey/HSGM-C14373/2021	EPI_ISL_3559079	2021-08-14	Ministry of Health Turkey	Ministry of Health Turkey	Fatma Bayrakdar et al
Turkey/HSGM-C14444/2021	EPI_ISL_3558239	2021-08-14	Ministry of Health Turkey	Ministry of Health Turkey	Fatma Bayrakdar et al
Turkey/HSGM-C14473/2021	EPI_ISL_3558657	2021-08-14	Ministry of Health Turkey	Ministry of Health Turkey	Fatma Bayrakdar et al
Turkey/HSGM-C14481/2021	EPI_ISL_3558833	2021-08-14	Ministry of Health Turkey	Ministry of Health Turkey	Fatma Bayrakdar et al
Turkey/HSGM-C14501/2021	EPI_ISL_3558896	2021-08-14	Ministry of Health Turkey	Ministry of Health Turkey	Fatma Bayrakdar et al
Turkey/HSGM-C14510/2021	EPI_ISL_3559155	2021-08-14	Ministry of Health Turkey	Ministry of Health Turkey	Fatma Bayrakdar et al
Turkey/HSGM-C14555/2021	EPI_ISL_3558482	2021-08-14	Ministry of Health Turkey	Ministry of Health Turkey	Fatma Bayrakdar et al
Turkey/HSGM-C14639/2021	EPI_ISL_3558645	2021-08-14	Ministry of Health Turkey	Ministry of Health Turkey	Fatma Bayrakdar et al
Turkey/HSGM-C14762/2021	EPI_ISL_3558252	2021-08-14	Ministry of Health Turkey	Ministry of Health Turkey	Fatma Bayrakdar et al
Turkey/HSGM-C14781/2021	EPI_ISL_3558297	2021-08-14	Ministry of Health Turkey	Ministry of Health Turkey	Fatma Bayrakdar et al
Turkey/HSGM-C14989/2021	EPI_ISL_3558904	2021-08-14	Ministry of Health Turkey	Ministry of Health Turkey	Fatma Bayrakdar et al
Turkey/HSGM-C15022/2021	EPI_ISL_3558780	2021-08-14	Ministry of Health Turkey	Ministry of Health Turkey	Fatma Bayrakdar et al
Turkey/HSGM-C15050/2021	EPI_ISL_3559008	2021-08-14	Ministry of Health Turkey	Ministry of Health Turkey	Fatma Bayrakdar et al
Turkey/HSGM-C15086/2021	EPI_ISL_3558195	2021-08-14	Ministry of Health Turkey	Ministry of Health Turkey	Fatma Bayrakdar et al
Turkey/HSGM-C15100/2021	EPI_ISL_3558304	2021-08-14	Ministry of Health Turkey	Ministry of Health Turkey	Fatma Bayrakdar et al
Turkey/HSGM-C15247/2021	EPI_ISL_3559160	2021-08-14	Ministry of Health Turkey	Ministry of Health Turkey	Fatma Bayrakdar et al
Turkey/HSGM-C15442/2021	EPI_ISL_3558995	2021-08-14	Ministry of Health Turkey	Ministry of Health Turkey	Fatma Bayrakdar et al
Turkey/HSGM-C15484/2021	EPI_ISL_3610709	2021-08-10	Ministry of Health Turkey	Ministry of Health Turkey	Fatma Bayrakdar et al
Turkey/HSGM-C15492/2021	EPI_ISL_3610669	2021-08-10	Ministry of Health Turkey	Ministry of Health Turkey	Fatma Bayrakdar et al
Turkey/HSGM-C15601/2021	EPI_ISL_3610675	2021-08-10	Ministry of Health Turkey	Ministry of Health Turkey	Fatma Bayrakdar et al
Turkey/HSGM-C15728/2021	EPI_ISL_3610420	2021-08-10	Ministry of Health Turkey	Ministry of Health Turkey	Fatma Bayrakdar et al
Turkey/HSGM-C15778/2021	EPI_ISL_3610421	2021-08-10	Ministry of Health Turkey	Ministry of Health Turkey	Fatma Bayrakdar et al
Turkey/HSGM-C15844/2021	EPI_ISL_3558292	2021-08-14	Ministry of Health Turkey	Ministry of Health Turkey	Fatma Bayrakdar et al
Turkey/HSGM-C159/2021	EPI_ISL_3565267	2021-06-30	Ministry of Health Turkey	Ministry of Health Turkey	Fatma Bayrakdar et al
Turkey/HSGM-C15902/2021	EPI_ISL_3557504	2021-08-14	Ministry of Health Turkey	Ministry of Health Turkey	Fatma Bayrakdar et al
Turkey/HSGM-C15907/2021	EPI_ISL_3558190	2021-08-14	Ministry of Health Turkey	Ministry of Health Turkey	Fatma Bayrakdar et al
Turkey/HSGM-C15912/2021	EPI_ISL_3557631	2021-08-14	Ministry of Health Turkey	Ministry of Health Turkey	Fatma Bayrakdar et al
Turkey/HSGM-C15967/2021	EPI_ISL_3559153	2021-08-14	Ministry of Health Turkey	Ministry of Health Turkey	Fatma Bayrakdar et al
Turkey/HSGM-C16034/2021	EPI_ISL_3610451	2021-08-10	Ministry of Health Turkey	Ministry of Health Turkey	Fatma Bayrakdar et al
Turkey/HSGM-C16160/2021	EPI_ISL_3610456	2021-08-10	Ministry of Health Turkey	Ministry of Health Turkey	Fatma Bayrakdar et al
Turkey/HSGM-C16179/2021	EPI_ISL_3558307	2021-08-14	Ministry of Health Turkey	Ministry of Health Turkey	Fatma Bayrakdar et al
Turkey/HSGM-C16236/2021	EPI_ISL_3610526	2021-08-10	Ministry of Health Turkey	Ministry of Health Turkey	Fatma Bayrakdar et al
Turkey/HSGM-C16453/2021	EPI_ISL_3558579	2021-08-14	Ministry of Health Turkey	Ministry of Health Turkey	Fatma Bayrakdar et al
Turkey/HSGM-C16489/2021	EPI_ISL_3557758	2021-08-14	Ministry of Health Turkey	Ministry of Health Turkey	Fatma Bayrakdar et al
Turkey/HSGM-C16541/2021	EPI_ISL_3610537	2021-08-10	Ministry of Health Turkey	Ministry of Health Turkey	Fatma Bayrakdar et al
Turkey/HSGM-C16553/2021	EPI_ISL_3610464	2021-08-10	Ministry of Health Turkey	Ministry of Health Turkey	Fatma Bayrakdar et al
Turkey/HSGM-C16687/2021	EPI_ISL_3558350	2021-08-14	Ministry of Health Turkey	Ministry of Health Turkey	Fatma Bayrakdar et al
Turkey/HSGM-C167/2021	EPI_ISL_3565595	2021-06-30	Ministry of Health Turkey	Ministry of Health Turkey	Fatma Bayrakdar et al
Turkey/HSGM-C16725/2021	EPI_ISL_3557506	2021-08-14	Ministry of Health Turkey	Ministry of Health Turkey	Fatma Bayrakdar et al
Turkey/HSGM-C16819/2021	EPI_ISL_3557623	2021-08-14	Ministry of Health Turkey	Ministry of Health Turkey	Fatma Bayrakdar et al
Turkey/HSGM-C16839/2021	EPI_ISL_3558250	2021-08-14	Ministry of Health Turkey	Ministry of Health Turkey	Fatma Bayrakdar et al
Turkey/HSGM-C16951/2021	EPI_ISL_3557391	2021-08-14	Ministry of Health Turkey	Ministry of Health Turkey	Fatma Bayrakdar et al
Turkey/HSGM-C16997/2021	EPI_ISL_3558513	2021-08-14	Ministry of Health Turkey	Ministry of Health Turkey	Fatma Bayrakdar et al
Turkey/HSGM-C1713/2021	EPI_ISL_3564743	2021-07-07	Ministry of Health Turkey	Ministry of Health Turkey	Fatma Bayrakdar et al
Turkey/HSGM-C17185/2021	EPI_ISL_3559226	2021-08-14	Ministry of Health Turkey	Ministry of Health Turkey	Fatma Bayrakdar et al
Turkey/HSGM-C17210/2021	EPI_ISL_3557642	2021-08-14	Ministry of Health Turkey	Ministry of Health Turkey	Fatma Bayrakdar et al
Turkey/HSGM-C17297/2021	EPI_ISL_3610524	2021-08-10	Ministry of Health Turkey	Ministry of Health Turkey	Fatma Bayrakdar et al
Turkey/HSGM-C17389/2021	EPI_ISL_3610471	2021-08-10	Ministry of Health Turkey	Ministry of Health Turkey	Fatma Bayrakdar et al
Turkey/HSGM-C17519/2021	EPI_ISL_3558332	2021-08-14	Ministry of Health Turkey	Ministry of Health Turkey	Fatma Bayrakdar et al
Turkey/HSGM-C17640/2021	EPI_ISL_3557759	2021-08-14	Ministry of Health Turkey	Ministry of Health Turkey	Fatma Bayrakdar et al
Turkey/HSGM-C1770/2021	EPI_ISL_3565290	2021-07-07	Ministry of Health Turkey	Ministry of Health Turkey	Fatma Bayrakdar et al
Turkey/HSGM-C1775/2021	EPI_ISL_3564770	2021-07-07	Ministry of Health Turkey	Ministry of Health Turkey	Fatma Bayrakdar et al
Turkey/HSGM-C1807/2021	EPI_ISL_3565303	2021-07-07	Ministry of Health Turkey	Ministry of Health Turkey	Fatma Bayrakdar et al
Turkey/HSGM-C1811/2021	EPI_ISL_3565306	2021-07-07	Ministry of Health Turkey	Ministry of Health Turkey	Fatma Bayrakdar et al
Turkey/HSGM-C1834/2021	EPI_ISL_3564801	2021-07-07	Ministry of Health Turkey	Ministry of Health Turkey	Fatma Bayrakdar et al
Turkey/HSGM-C189/2021	EPI_ISL_3906649	2021-07-02	Ministry of Health Turkey	Ministry of Health Turkey	Fatma Bayrakdar et al
Turkey/HSGM-C1913/2021	EPI_ISL_3564831	2021-07-07	Ministry of Health Turkey	Ministry of Health Turkey	Fatma Bayrakdar et al
Turkey/HSGM-C19219/2021	EPI_ISL_3906686	2021-08-20	Ministry of Health Turkey	Ministry of Health Turkey	Fatma Bayrakdar et al
Turkey/HSGM-C1923/2021	EPI_ISL_3564837	2021-07-07	Ministry of Health Turkey	Ministry of Health Turkey	Fatma Bayrakdar et al
Turkey/HSGM-C1925/2021	EPI_ISL_3564838	2021-07-07	Ministry of Health Turkey	Ministry of Health Turkey	Fatma Bayrakdar et al
Turkey/HSGM-C19313/2021	EPI_ISL_3906694	2021-08-20	Ministry of Health Turkey	Ministry of Health Turkey	Fatma Bayrakdar et al
Turkey/HSGM-C1938/2021	EPI_ISL_3565154	2021-07-07	Ministry of Health Turkey	Ministry of Health Turkey	Fatma Bayrakdar et al
Turkey/HSGM-C19387/2021	EPI_ISL_4000998	2021-08-20	Ministry of Health Turkey	Ministry of Health Turkey	Fatma Bayrakdar et al
Turkey/HSGM-C19388/2021	EPI_ISL_4001069	2021-08-20	Ministry of Health Turkey	Ministry of Health Turkey	Fatma Bayrakdar et al
Turkey/HSGM-C19403/2021	EPI_ISL_4001024	2021-08-20	Ministry of Health Turkey	Ministry of Health Turkey	Fatma Bayrakdar et al
Turkey/HSGM-C19434/2021	EPI_ISL_4001019	2021-08-20	Ministry of Health Turkey	Ministry of Health Turkey	Fatma Bayrakdar et al
Turkey/HSGM-C19452/2021	EPI_ISL_4001017	2021-08-20	Ministry of Health Turkey	Ministry of Health Turkey	Fatma Bayrakdar et al
Turkey/HSGM-C19618/2021	EPI_ISL_4001160	2021-08-20	Ministry of Health Turkey	Ministry of Health Turkey	Fatma Bayrakdar et al
Turkey/HSGM-C19644/2021	EPI_ISL_4001208	2021-08-20	Ministry of Health Turkey	Ministry of Health Turkey	Fatma Bayrakdar et al
Turkey/HSGM-C19673/2021	EPI_ISL_4001210	2021-08-20	Ministry of Health Turkey	Ministry of Health Turkey	Fatma Bayrakdar et al
Turkey/HSGM-C19688/2021	EPI_ISL_4001191	2021-08-20	Ministry of Health Turkey	Ministry of Health Turkey	Fatma Bayrakdar et al
Turkey/HSGM-C19702/2021	EPI_ISL_4001258	2021-08-20	Ministry of Health Turkey	Ministry of Health Turkey	Fatma Bayrakdar et al
Turkey/HSGM-C19707/2021	EPI_ISL_4001284	2021-08-20	Ministry of Health Turkey	Ministry of Health Turkey	Fatma Bayrakdar et al
Turkey/HSGM-C198/2021	EPI_ISL_3906699	2021-07-02	Ministry of Health Turkey	Ministry of Health Turkey	Fatma Bayrakdar et al
Turkey/HSGM-C19805/2021	EPI_ISL_4073433	2021-08-20	Ministry of Health Turkey	Ministry of Health Turkey	Fatma Bayrakdar et al
Turkey/HSGM-C19899/2021	EPI_ISL_4073527	2021-08-20	Ministry of Health Turkey	Ministry of Health Turkey	Fatma Bayrakdar et al
Turkey/HSGM-C19974/2021	EPI_ISL_4073582	2021-08-20	Ministry of Health Turkey	Ministry of Health Turkey	Fatma Bayrakdar et al
Turkey/HSGM-C20/2021	EPI_ISL_3386543	2021-06-30	Ministry of Health Turkey	Ministry of Health Turkey	Fatma Bayrakdar et al
Turkey/HSGM-C2057/2021	EPI_ISL_3564887	2021-07-07	Ministry of Health Turkey	Ministry of Health Turkey	Fatma Bayrakdar et al
Turkey/HSGM-C2079/2021	EPI_ISL_3564891	2021-07-07	Ministry of Health Turkey	Ministry of Health Turkey	Fatma Bayrakdar et al
Turkey/HSGM-C2082/2021	EPI_ISL_3564893	2021-07-07	Ministry of Health Turkey	Ministry of Health Turkey	Fatma Bayrakdar et al
Turkey/HSGM-C2094/2021	EPI_ISL_3564902	2021-07-07	Ministry of Health Turkey	Ministry of Health Turkey	Fatma Bayrakdar et al
Turkey/HSGM-C2097/2021	EPI_ISL_3564904	2021-07-07	Ministry of Health Turkey	Ministry of Health Turkey	Fatma Bayrakdar et al
Turkey/HSGM-C214/2021	EPI_ISL_3564924	2021-07-07	Ministry of Health Turkey	Ministry of Health Turkey	Fatma Bayrakdar et al
Turkey/HSGM-C2203/2021	EPI_ISL_3565435	2021-07-07	Ministry of Health Turkey	Ministry of Health Turkey	Fatma Bayrakdar et al
Turkey/HSGM-C2212/2021	EPI_ISL_3565440	2021-07-07	Ministry of Health Turkey	Ministry of Health Turkey	Fatma Bayrakdar et al
Turkey/HSGM-C2274/2021	EPI_ISL_3565458	2021-07-07	Ministry of Health Turkey	Ministry of Health Turkey	Fatma Bayrakdar et al
Turkey/HSGM-C2332/2021	EPI_ISL_3565020	2021-07-07	Ministry of Health Turkey	Ministry of Health Turkey	Fatma Bayrakdar et al
Turkey/HSGM-C2429/2021	EPI_ISL_3565494	2021-07-07	Ministry of Health Turkey	Ministry of Health Turkey	Fatma Bayrakdar et al
Turkey/HSGM-C2434/2021	EPI_ISL_3565069	2021-07-07	Ministry of Health Turkey	Ministry of Health Turkey	Fatma Bayrakdar et al
Turkey/HSGM-C2459/2021	EPI_ISL_3565507	2021-07-07	Ministry of Health Turkey	Ministry of Health Turkey	Fatma Bayrakdar et al
Turkey/HSGM-C2472/2021	EPI_ISL_3565516	2021-07-07	Ministry of Health Turkey	Ministry of Health Turkey	Fatma Bayrakdar et al
Turkey/HSGM-C2482/2021	EPI_ISL_3565089	2021-07-07	Ministry of Health Turkey	Ministry of Health Turkey	Fatma Bayrakdar et al
Turkey/HSGM-C2492/2021	EPI_ISL_3565525	2021-07-07	Ministry of Health Turkey	Ministry of Health Turkey	Fatma Bayrakdar et al
Turkey/HSGM-C2541/2021	EPI_ISL_3565129	2021-07-07	Ministry of Health Turkey	Ministry of Health Turkey	Fatma Bayrakdar et al
Turkey/HSGM-C2589/2021	EPI_ISL_3565767	2021-07-07	Ministry of Health Turkey	Ministry of Health Turkey	Fatma Bayrakdar et al
Turkey/HSGM-C2596/2021	EPI_ISL_3566376	2021-07-07	Ministry of Health Turkey	Ministry of Health Turkey	Fatma Bayrakdar et al
Turkey/HSGM-C2602/2021	EPI_ISL_3565773	2021-07-07	Ministry of Health Turkey	Ministry of Health Turkey	Fatma Bayrakdar et al
Turkey/HSGM-C2629/2021	EPI_ISL_3566389	2021-07-07	Ministry of Health Turkey	Ministry of Health Turkey	Fatma Bayrakdar et al
Turkey/HSGM-C2660/2021	EPI_ISL_3565807	2021-07-07	Ministry of Health Turkey	Ministry of Health Turkey	Fatma Bayrakdar et al
Turkey/HSGM-C2690/2021	EPI_ISL_3565820	2021-07-07	Ministry of Health Turkey	Ministry of Health Turkey	Fatma Bayrakdar et al
Turkey/HSGM-C2712/2021	EPI_ISL_3565827	2021-07-07	Ministry of Health Turkey	Ministry of Health Turkey	Fatma Bayrakdar et al
Turkey/HSGM-C2735/2021	EPI_ISL_3566435	2021-07-07	Ministry of Health Turkey	Ministry of Health Turkey	Fatma Bayrakdar et al
Turkey/HSGM-C2744/2021	EPI_ISL_3565841	2021-07-07	Ministry of Health Turkey	Ministry of Health Turkey	Fatma Bayrakdar et al
Turkey/HSGM-C2759/2021	EPI_ISL_3565850	2021-07-07	Ministry of Health Turkey	Ministry of Health Turkey	Fatma Bayrakdar et al
Turkey/HSGM-C2786/2021	EPI_ISL_3566458	2021-07-07	Ministry of Health Turkey	Ministry of Health Turkey	Fatma Bayrakdar et al
Turkey/HSGM-C2823/2021	EPI_ISL_3565890	2021-07-07	Ministry of Health Turkey	Ministry of Health Turkey	Fatma Bayrakdar et al
Turkey/HSGM-C284/2021	EPI_ISL_3565902	2021-06-30	Ministry of Health Turkey	Ministry of Health Turkey	Fatma Bayrakdar et al
Turkey/HSGM-C2844/2021	EPI_ISL_3565905	2021-07-07	Ministry of Health Turkey	Ministry of Health Turkey	Fatma Bayrakdar et al
Turkey/HSGM-C2849/2021	EPI_ISL_3565909	2021-07-07	Ministry of Health Turkey	Ministry of Health Turkey	Fatma Bayrakdar et al
Turkey/HSGM-C2858/2021	EPI_ISL_3566482	2021-07-07	Ministry of Health Turkey	Ministry of Health Turkey	Fatma Bayrakdar et al
Turkey/HSGM-C2951/2021	EPI_ISL_3566333	2021-07-07	Ministry of Health Turkey	Ministry of Health Turkey	Fatma Bayrakdar et al
Turkey/HSGM-C3015/2021	EPI_ISL_3565987	2021-07-07	Ministry of Health Turkey	Ministry of Health Turkey	Fatma Bayrakdar et al
Turkey/HSGM-C3032/2021	EPI_ISL_3565990	2021-07-07	Ministry of Health Turkey	Ministry of Health Turkey	Fatma Bayrakdar et al
Turkey/HSGM-C3045/2021	EPI_ISL_3566529	2021-07-07	Ministry of Health Turkey	Ministry of Health Turkey	Fatma Bayrakdar et al
Turkey/HSGM-C3080/2021	EPI_ISL_3565998	2021-07-07	Ministry of Health Turkey	Ministry of Health Turkey	Fatma Bayrakdar et al
Turkey/HSGM-C3115/2021	EPI_ISL_3566021	2021-07-07	Ministry of Health Turkey	Ministry of Health Turkey	Fatma Bayrakdar et al
Turkey/HSGM-C3154/2021	EPI_ISL_3566341	2021-07-07	Ministry of Health Turkey	Ministry of Health Turkey	Fatma Bayrakdar et al
Turkey/HSGM-C3206/2021	EPI_ISL_3566564	2021-07-07	Ministry of Health Turkey	Ministry of Health Turkey	Fatma Bayrakdar et al
Turkey/HSGM-C3216/2021	EPI_ISL_3566070	2021-07-07	Ministry of Health Turkey	Ministry of Health Turkey	Fatma Bayrakdar et al
Turkey/HSGM-C3236/2021	EPI_ISL_3566082	2021-07-07	Ministry of Health Turkey	Ministry of Health Turkey	Fatma Bayrakdar et al
Turkey/HSGM-C3253/2021	EPI_ISL_3566089	2021-07-07	Ministry of Health Turkey	Ministry of Health Turkey	Fatma Bayrakdar et al
Turkey/HSGM-C3483/2021	EPI_ISL_3566177	2021-07-07	Ministry of Health Turkey	Ministry of Health Turkey	Fatma Bayrakdar et al
Turkey/HSGM-C3488/2021	EPI_ISL_3566178	2021-07-07	Ministry of Health Turkey	Ministry of Health Turkey	Fatma Bayrakdar et al
Turkey/HSGM-C3581/2021	EPI_ISL_3566353	2021-07-07	Ministry of Health Turkey	Ministry of Health Turkey	Fatma Bayrakdar et al
Turkey/HSGM-C3588/2021	EPI_ISL_3566222	2021-07-07	Ministry of Health Turkey	Ministry of Health Turkey	Fatma Bayrakdar et al
Turkey/HSGM-C369/2021	EPI_ISL_3566273	2021-06-30	Ministry of Health Turkey	Ministry of Health Turkey	Fatma Bayrakdar et al
Turkey/HSGM-C3732/2021	EPI_ISL_3566291	2021-07-07	Ministry of Health Turkey	Ministry of Health Turkey	Fatma Bayrakdar et al
Turkey/HSGM-C3823/2021	EPI_ISL_3549281	2021-07-08	Ministry of Health Turkey	Ministry of Health Turkey	Fatma Bayrakdar et al
Turkey/HSGM-C3845/2021	EPI_ISL_3549332	2021-07-08	Ministry of Health Turkey	Ministry of Health Turkey	Fatma Bayrakdar et al
Turkey/HSGM-C3917/2021	EPI_ISL_3548747	2021-07-08	Ministry of Health Turkey	Ministry of Health Turkey	Fatma Bayrakdar et al
Turkey/HSGM-C398/2021	EPI_ISL_3548773	2021-07-08	Ministry of Health Turkey	Ministry of Health Turkey	Fatma Bayrakdar et al
Turkey/HSGM-C4020/2021	EPI_ISL_3548801	2021-07-08	Ministry of Health Turkey	Ministry of Health Turkey	Fatma Bayrakdar et al
Turkey/HSGM-C4078/2021	EPI_ISL_3548820	2021-07-08	Ministry of Health Turkey	Ministry of Health Turkey	Fatma Bayrakdar et al
Turkey/HSGM-C409/2021	EPI_ISL_3565651	2021-07-13	Ministry of Health Turkey	Ministry of Health Turkey	Fatma Bayrakdar et al
Turkey/HSGM-C4128/2021	EPI_ISL_3549398	2021-07-08	Ministry of Health Turkey	Ministry of Health Turkey	Fatma Bayrakdar et al
Turkey/HSGM-C4133/2021	EPI_ISL_3548835	2021-07-08	Ministry of Health Turkey	Ministry of Health Turkey	Fatma Bayrakdar et al
Turkey/HSGM-C4257/2021	EPI_ISL_3548862	2021-07-08	Ministry of Health Turkey	Ministry of Health Turkey	Fatma Bayrakdar et al
Turkey/HSGM-C4308/2021	EPI_ISL_3548871	2021-07-08	Ministry of Health Turkey	Ministry of Health Turkey	Fatma Bayrakdar et al
Turkey/HSGM-C4313/2021	EPI_ISL_3548875	2021-07-09	Ministry of Health Turkey	Ministry of Health Turkey	Fatma Bayrakdar et al
Turkey/HSGM-C4329/2021	EPI_ISL_3548883	2021-07-09	Ministry of Health Turkey	Ministry of Health Turkey	Fatma Bayrakdar et al
Turkey/HSGM-C4354/2021	EPI_ISL_3548892	2021-07-09	Ministry of Health Turkey	Ministry of Health Turkey	Fatma Bayrakdar et al
Turkey/HSGM-C4359/2021	EPI_ISL_3548893	2021-07-09	Ministry of Health Turkey	Ministry of Health Turkey	Fatma Bayrakdar et al
Turkey/HSGM-C4441/2021	EPI_ISL_3548906	2021-07-09	Ministry of Health Turkey	Ministry of Health Turkey	Fatma Bayrakdar et al
Turkey/HSGM-C4479/2021	EPI_ISL_3548913	2021-07-09	Ministry of Health Turkey	Ministry of Health Turkey	Fatma Bayrakdar et al
Turkey/HSGM-C4684/2021	EPI_ISL_3548962	2021-07-09	Ministry of Health Turkey	Ministry of Health Turkey	Fatma Bayrakdar et al
Turkey/HSGM-C4693/2021	EPI_ISL_3549306	2021-07-09	Ministry of Health Turkey	Ministry of Health Turkey	Fatma Bayrakdar et al
Turkey/HSGM-C4732/2021	EPI_ISL_3549506	2021-07-09	Ministry of Health Turkey	Ministry of Health Turkey	Fatma Bayrakdar et al
Turkey/HSGM-C4736/2021	EPI_ISL_3548990	2021-07-09	Ministry of Health Turkey	Ministry of Health Turkey	Fatma Bayrakdar et al
Turkey/HSGM-C4799/2021	EPI_ISL_3549011	2021-07-09	Ministry of Health Turkey	Ministry of Health Turkey	Fatma Bayrakdar et al
Turkey/HSGM-C4832/2021	EPI_ISL_3549027	2021-07-09	Ministry of Health Turkey	Ministry of Health Turkey	Fatma Bayrakdar et al
Turkey/HSGM-C4865/2021	EPI_ISL_3549039	2021-07-09	Ministry of Health Turkey	Ministry of Health Turkey	Fatma Bayrakdar et al
Turkey/HSGM-C5009/2021	EPI_ISL_3548712	2021-07-09	Ministry of Health Turkey	Ministry of Health Turkey	Fatma Bayrakdar et al
Turkey/HSGM-C5033/2021	EPI_ISL_3549568	2021-07-09	Ministry of Health Turkey	Ministry of Health Turkey	Fatma Bayrakdar et al
Turkey/HSGM-C504/2021	EPI_ISL_3906761	2021-07-02	Ministry of Health Turkey	Ministry of Health Turkey	Fatma Bayrakdar et al
Turkey/HSGM-C5058/2021	EPI_ISL_3549091	2021-07-09	Ministry of Health Turkey	Ministry of Health Turkey	Fatma Bayrakdar et al
Turkey/HSGM-C507/2021	EPI_ISL_3549311	2021-07-09	Ministry of Health Turkey	Ministry of Health Turkey	Fatma Bayrakdar et al
Turkey/HSGM-C5253/2021	EPI_ISL_3549147	2021-07-09	Ministry of Health Turkey	Ministry of Health Turkey	Fatma Bayrakdar et al
Turkey/HSGM-C5291/2021	EPI_ISL_3549161	2021-07-09	Ministry of Health Turkey	Ministry of Health Turkey	Fatma Bayrakdar et al
Turkey/HSGM-C5319/2021	EPI_ISL_3549165	2021-07-09	Ministry of Health Turkey	Ministry of Health Turkey	Fatma Bayrakdar et al
Turkey/HSGM-C5359/2021	EPI_ISL_3549644	2021-07-09	Ministry of Health Turkey	Ministry of Health Turkey	Fatma Bayrakdar et al
Turkey/HSGM-C5371/2021	EPI_ISL_3549182	2021-07-09	Ministry of Health Turkey	Ministry of Health Turkey	Fatma Bayrakdar et al
Turkey/HSGM-C5411/2021	EPI_ISL_3549659	2021-07-09	Ministry of Health Turkey	Ministry of Health Turkey	Fatma Bayrakdar et al
Turkey/HSGM-C5502/2021	EPI_ISL_3549680	2021-07-09	Ministry of Health Turkey	Ministry of Health Turkey	Fatma Bayrakdar et al
Turkey/HSGM-C5535/2021	EPI_ISL_3549234	2021-07-09	Ministry of Health Turkey	Ministry of Health Turkey	Fatma Bayrakdar et al
Turkey/HSGM-C5598/2021	EPI_ISL_3549245	2021-07-09	Ministry of Health Turkey	Ministry of Health Turkey	Fatma Bayrakdar et al
Turkey/HSGM-C5599/2021	EPI_ISL_3549690	2021-07-09	Ministry of Health Turkey	Ministry of Health Turkey	Fatma Bayrakdar et al
Turkey/HSGM-C5695/2021	EPI_ISL_3549696	2021-07-09	Ministry of Health Turkey	Ministry of Health Turkey	Fatma Bayrakdar et al
Turkey/HSGM-C572/2021	EPI_ISL_3906800	2021-07-02	Ministry of Health Turkey	Ministry of Health Turkey	Fatma Bayrakdar et al
Turkey/HSGM-C574/2021	EPI_ISL_3906802	2021-07-02	Ministry of Health Turkey	Ministry of Health Turkey	Fatma Bayrakdar et al
Turkey/HSGM-C668/2021	EPI_ISL_3906846	2021-07-02	Ministry of Health Turkey	Ministry of Health Turkey	Fatma Bayrakdar et al
Turkey/HSGM-C8032/2021	EPI_ISL_3399861	2021-08-01	Ministry of Health Turkey	Ministry of Health Turkey	Fatma Bayrakdar et al
Turkey/HSGM-C8111/2021	EPI_ISL_3399880	2021-08-01	Ministry of Health Turkey	Ministry of Health Turkey	Fatma Bayrakdar et al
Turkey/HSGM-C8146/2021	EPI_ISL_3533201	2021-07-28	Ministry of Health Turkey	Ministry of Health Turkey	Fatma Bayrakdar et al
Turkey/HSGM-C8194/2021	EPI_ISL_3533215	2021-07-28	Ministry of Health Turkey	Ministry of Health Turkey	Fatma Bayrakdar et al
Turkey/HSGM-C8311/2021	EPI_ISL_3533299	2021-07-28	Ministry of Health Turkey	Ministry of Health Turkey	Fatma Bayrakdar et al
Turkey/HSGM-C832/2021	EPI_ISL_3575490	2021-06-30	Ministry of Health Turkey	Ministry of Health Turkey	Fatma Bayrakdar et al
Turkey/HSGM-C8361/2021	EPI_ISL_3533324	2021-07-28	Ministry of Health Turkey	Ministry of Health Turkey	Fatma Bayrakdar et al
Turkey/HSGM-C8374/2021	EPI_ISL_3533329	2021-07-28	Ministry of Health Turkey	Ministry of Health Turkey	Fatma Bayrakdar et al
Turkey/HSGM-C8384/2021	EPI_ISL_3533377	2021-07-28	Ministry of Health Turkey	Ministry of Health Turkey	Fatma Bayrakdar et al
Turkey/HSGM-C8425/2021	EPI_ISL_3533391	2021-07-28	Ministry of Health Turkey	Ministry of Health Turkey	Fatma Bayrakdar et al
Turkey/HSGM-C8530/2021	EPI_ISL_3533445	2021-07-28	Ministry of Health Turkey	Ministry of Health Turkey	Fatma Bayrakdar et al
Turkey/HSGM-C8551/2021	EPI_ISL_3537883	2021-07-29	Ministry of Health Turkey	Ministry of Health Turkey	Fatma Bayrakdar et al
Turkey/HSGM-C8555/2021	EPI_ISL_3537870	2021-07-29	Ministry of Health Turkey	Ministry of Health Turkey	Fatma Bayrakdar et al
Turkey/HSGM-C8559/2021	EPI_ISL_3537918	2021-07-29	Ministry of Health Turkey	Ministry of Health Turkey	Fatma Bayrakdar et al
Turkey/HSGM-C8617/2021	EPI_ISL_3537913	2021-07-29	Ministry of Health Turkey	Ministry of Health Turkey	Fatma Bayrakdar et al
Turkey/HSGM-C8618/2021	EPI_ISL_3537915	2021-07-29	Ministry of Health Turkey	Ministry of Health Turkey	Fatma Bayrakdar et al
Turkey/HSGM-C8646/2021	EPI_ISL_3537881	2021-07-29	Ministry of Health Turkey	Ministry of Health Turkey	Fatma Bayrakdar et al
Turkey/HSGM-C8652/2021	EPI_ISL_3537827	2021-07-29	Ministry of Health Turkey	Ministry of Health Turkey	Fatma Bayrakdar et al
Turkey/HSGM-C8659/2021	EPI_ISL_3537840	2021-07-29	Ministry of Health Turkey	Ministry of Health Turkey	Fatma Bayrakdar et al
Turkey/HSGM-C8662/2021	EPI_ISL_3537964	2021-07-29	Ministry of Health Turkey	Ministry of Health Turkey	Fatma Bayrakdar et al
Turkey/HSGM-C8665/2021	EPI_ISL_3537850	2021-07-29	Ministry of Health Turkey	Ministry of Health Turkey	Fatma Bayrakdar et al
Turkey/HSGM-C8668/2021	EPI_ISL_3537814	2021-07-29	Ministry of Health Turkey	Ministry of Health Turkey	Fatma Bayrakdar et al
Turkey/HSGM-C8670/2021	EPI_ISL_3537828	2021-07-29	Ministry of Health Turkey	Ministry of Health Turkey	Fatma Bayrakdar et al
Turkey/HSGM-C8689/2021	EPI_ISL_3537832	2021-07-29	Ministry of Health Turkey	Ministry of Health Turkey	Fatma Bayrakdar et al
Turkey/HSGM-C8720/2021	EPI_ISL_3537950	2021-07-29	Ministry of Health Turkey	Ministry of Health Turkey	Fatma Bayrakdar et al
Turkey/HSGM-C873/2021	EPI_ISL_3575045	2021-06-30	Ministry of Health Turkey	Ministry of Health Turkey	Fatma Bayrakdar et al
Turkey/HSGM-C8744/2021	EPI_ISL_3537847	2021-07-29	Ministry of Health Turkey	Ministry of Health Turkey	Fatma Bayrakdar et al
Turkey/HSGM-C8917/2021	EPI_ISL_3540270	2021-08-02	Ministry of Health Turkey	Ministry of Health Turkey	Fatma Bayrakdar et al
Turkey/HSGM-C8937/2021	EPI_ISL_3540581	2021-08-02	Ministry of Health Turkey	Ministry of Health Turkey	Fatma Bayrakdar et al
Turkey/HSGM-C8976/2021	EPI_ISL_3540354	2021-08-02	Ministry of Health Turkey	Ministry of Health Turkey	Fatma Bayrakdar et al
Turkey/HSGM-C9002/2021	EPI_ISL_3540587	2021-08-02	Ministry of Health Turkey	Ministry of Health Turkey	Fatma Bayrakdar et al
Turkey/HSGM-C901/2021	EPI_ISL_3906994	2021-07-02	Ministry of Health Turkey	Ministry of Health Turkey	Fatma Bayrakdar et al
Turkey/HSGM-C9027/2021	EPI_ISL_3540344	2021-08-02	Ministry of Health Turkey	Ministry of Health Turkey	Fatma Bayrakdar et al
Turkey/HSGM-C9049/2021	EPI_ISL_3540323	2021-08-02	Ministry of Health Turkey	Ministry of Health Turkey	Fatma Bayrakdar et al
Turkey/HSGM-C9056/2021	EPI_ISL_3540327	2021-08-02	Ministry of Health Turkey	Ministry of Health Turkey	Fatma Bayrakdar et al
Turkey/HSGM-C9125/2021	EPI_ISL_3540376	2021-08-02	Ministry of Health Turkey	Ministry of Health Turkey	Fatma Bayrakdar et al
Turkey/HSGM-C9184/2021	EPI_ISL_3540206	2021-08-01	Ministry of Health Turkey	Ministry of Health Turkey	Fatma Bayrakdar et al
Turkey/HSGM-C9187/2021	EPI_ISL_3540219	2021-08-01	Ministry of Health Turkey	Ministry of Health Turkey	Fatma Bayrakdar et al
Turkey/HSGM-C9196/2021	EPI_ISL_3540191	2021-08-01	Ministry of Health Turkey	Ministry of Health Turkey	Fatma Bayrakdar et al
Turkey/HSGM-C9204/2021	EPI_ISL_3540244	2021-08-01	Ministry of Health Turkey	Ministry of Health Turkey	Fatma Bayrakdar et al
Turkey/HSGM-C9235/2021	EPI_ISL_3540246	2021-08-01	Ministry of Health Turkey	Ministry of Health Turkey	Fatma Bayrakdar et al
Turkey/HSGM-C9254/2021	EPI_ISL_3540242	2021-08-01	Ministry of Health Turkey	Ministry of Health Turkey	Fatma Bayrakdar et al
Turkey/HSGM-C9352/2021	EPI_ISL_3540521	2021-08-02	Ministry of Health Turkey	Ministry of Health Turkey	Fatma Bayrakdar et al
Turkey/HSGM-C9375/2021	EPI_ISL_3540534	2021-08-02	Ministry of Health Turkey	Ministry of Health Turkey	Fatma Bayrakdar et al
Turkey/HSGM-C9421/2021	EPI_ISL_3540451	2021-08-02	Ministry of Health Turkey	Ministry of Health Turkey	Fatma Bayrakdar et al
Turkey/HSGM-C9425/2021	EPI_ISL_3540423	2021-08-02	Ministry of Health Turkey	Ministry of Health Turkey	Fatma Bayrakdar et al
Turkey/HSGM-C9466/2021	EPI_ISL_3540440	2021-08-02	Ministry of Health Turkey	Ministry of Health Turkey	Fatma Bayrakdar et al
Turkey/HSGM-C9515/2021	EPI_ISL_3540421	2021-08-02	Ministry of Health Turkey	Ministry of Health Turkey	Fatma Bayrakdar et al
Turkey/HSGM-C9561/2021	EPI_ISL_3907011	2021-07-30	Ministry of Health Turkey	Ministry of Health Turkey	Fatma Bayrakdar et al
Turkey/HSGM-C9654/2021	EPI_ISL_3907085	2021-07-30	Ministry of Health Turkey	Ministry of Health Turkey	Fatma Bayrakdar et al
Turkey/HSGM-C9702/2021	EPI_ISL_3907097	2021-07-30	Ministry of Health Turkey	Ministry of Health Turkey	Fatma Bayrakdar et al
Turkey/HSGM-C9765/2021	EPI_ISL_3907128	2021-07-30	Ministry of Health Turkey	Ministry of Health Turkey	Fatma Bayrakdar et al
Turkey/HSGM-C9779/2021	EPI_ISL_3907134	2021-07-30	Ministry of Health Turkey	Ministry of Health Turkey	Fatma Bayrakdar et al
Turkey/HSGM-C9807/2021	EPI_ISL_3907147	2021-07-30	Ministry of Health Turkey	Ministry of Health Turkey	Fatma Bayrakdar et al
Turkey/HSGM-C9825/2021	EPI_ISL_3907151	2021-07-30	Ministry of Health Turkey	Ministry of Health Turkey	Fatma Bayrakdar et al
Turkey/HSGM-CF5633/2021	EPI_ISL_3575906	2021-08-16	Ministry of Health Turkey	Ministry of Health Turkey	Fatma Bayrakdar et al
Turkey/HSGM-CF5662/2021	EPI_ISL_3575965	2021-08-16	Ministry of Health Turkey	Ministry of Health Turkey	Fatma Bayrakdar et al
Turkey/HSGM-CF5679/2021	EPI_ISL_3576001	2021-08-16	Ministry of Health Turkey	Ministry of Health Turkey	Fatma Bayrakdar et al
Turkey/HSGM-CF5737/2021	EPI_ISL_3576117	2021-08-16	Ministry of Health Turkey	Ministry of Health Turkey	Fatma Bayrakdar et al
Turkey/HSGM-CF5744/2021	EPI_ISL_3576132	2021-08-16	Ministry of Health Turkey	Ministry of Health Turkey	Fatma Bayrakdar et al
Turkey/HSGM-CF5761/2021	EPI_ISL_3576164	2021-08-16	Ministry of Health Turkey	Ministry of Health Turkey	Fatma Bayrakdar et al
Turkey/HSGM-CF5848/2021	EPI_ISL_3576341	2021-08-16	Ministry of Health Turkey	Ministry of Health Turkey	Fatma Bayrakdar et al
Turkey/HSGM-CF5859/2021	EPI_ISL_3576364	2021-08-16	Ministry of Health Turkey	Ministry of Health Turkey	Fatma Bayrakdar et al
Turkey/HSGM-CF5873/2021	EPI_ISL_3576395	2021-08-16	Ministry of Health Turkey	Ministry of Health Turkey	Fatma Bayrakdar et al
Turkey/HSGM-CF5942/2021	EPI_ISL_3576552	2021-08-16	Ministry of Health Turkey	Ministry of Health Turkey	Fatma Bayrakdar et al
Turkey/HSGM-CF5972/2021	EPI_ISL_3576626	2021-08-16	Ministry of Health Turkey	Ministry of Health Turkey	Fatma Bayrakdar et al
Turkey/HSGM-D10018/2021	EPI_ISL_3595899	2021-08-17	Ministry of Health Turkey	Ministry of Health Turkey	Fatma Bayrakdar et al
Turkey/HSGM-D10050/2021	EPI_ISL_3595217	2021-08-17	Ministry of Health Turkey	Ministry of Health Turkey	Fatma Bayrakdar et al
Turkey/HSGM-D10103/2021	EPI_ISL_3595143	2021-08-17	Ministry of Health Turkey	Ministry of Health Turkey	Fatma Bayrakdar et al
Turkey/HSGM-D10150/2021	EPI_ISL_3595876	2021-08-17	Ministry of Health Turkey	Ministry of Health Turkey	Fatma Bayrakdar et al
Turkey/HSGM-D10177/2021	EPI_ISL_3595072	2021-08-17	Ministry of Health Turkey	Ministry of Health Turkey	Fatma Bayrakdar et al
Turkey/HSGM-D10204/2021	EPI_ISL_3595519	2021-08-17	Ministry of Health Turkey	Ministry of Health Turkey	Fatma Bayrakdar et al
Turkey/HSGM-D10248/2021	EPI_ISL_3593610	2021-08-18	Ministry of Health Turkey	Ministry of Health Turkey	Fatma Bayrakdar et al
Turkey/HSGM-D10275/2021	EPI_ISL_3593736	2021-08-18	Ministry of Health Turkey	Ministry of Health Turkey	Fatma Bayrakdar et al
Turkey/HSGM-D10282/2021	EPI_ISL_3593360	2021-08-18	Ministry of Health Turkey	Ministry of Health Turkey	Fatma Bayrakdar et al
Turkey/HSGM-D10312/2021	EPI_ISL_3593866	2021-08-18	Ministry of Health Turkey	Ministry of Health Turkey	Fatma Bayrakdar et al
Turkey/HSGM-D10321/2021	EPI_ISL_3593787	2021-08-18	Ministry of Health Turkey	Ministry of Health Turkey	Fatma Bayrakdar et al
Turkey/HSGM-D10322/2021	EPI_ISL_3593308	2021-08-18	Ministry of Health Turkey	Ministry of Health Turkey	Fatma Bayrakdar et al
Turkey/HSGM-D10341/2021	EPI_ISL_3593032	2021-08-18	Ministry of Health Turkey	Ministry of Health Turkey	Fatma Bayrakdar et al
Turkey/HSGM-D10360/2021	EPI_ISL_3592995	2021-08-18	Ministry of Health Turkey	Ministry of Health Turkey	Fatma Bayrakdar et al
Turkey/HSGM-D10396/2021	EPI_ISL_3593865	2021-08-18	Ministry of Health Turkey	Ministry of Health Turkey	Fatma Bayrakdar et al
Turkey/HSGM-D10415/2021	EPI_ISL_3592991	2021-08-18	Ministry of Health Turkey	Ministry of Health Turkey	Fatma Bayrakdar et al
Turkey/HSGM-D10419/2021	EPI_ISL_3593480	2021-08-18	Ministry of Health Turkey	Ministry of Health Turkey	Fatma Bayrakdar et al
Turkey/HSGM-D10432/2021	EPI_ISL_3593617	2021-08-18	Ministry of Health Turkey	Ministry of Health Turkey	Fatma Bayrakdar et al
Turkey/HSGM-D10462/2021	EPI_ISL_3593572	2021-08-18	Ministry of Health Turkey	Ministry of Health Turkey	Fatma Bayrakdar et al
Turkey/HSGM-D10468/2021	EPI_ISL_3593903	2021-08-18	Ministry of Health Turkey	Ministry of Health Turkey	Fatma Bayrakdar et al
Turkey/HSGM-D10489/2021	EPI_ISL_3593582	2021-08-18	Ministry of Health Turkey	Ministry of Health Turkey	Fatma Bayrakdar et al
Turkey/HSGM-D10515/2021	EPI_ISL_3593694	2021-08-18	Ministry of Health Turkey	Ministry of Health Turkey	Fatma Bayrakdar et al
Turkey/HSGM-D10556/2021	EPI_ISL_3593672	2021-08-18	Ministry of Health Turkey	Ministry of Health Turkey	Fatma Bayrakdar et al
Turkey/HSGM-D10561/2021	EPI_ISL_3593119	2021-08-18	Ministry of Health Turkey	Ministry of Health Turkey	Fatma Bayrakdar et al
Turkey/HSGM-D10578/2021	EPI_ISL_3593466	2021-08-18	Ministry of Health Turkey	Ministry of Health Turkey	Fatma Bayrakdar et al
Turkey/HSGM-D10581/2021	EPI_ISL_3593447	2021-08-18	Ministry of Health Turkey	Ministry of Health Turkey	Fatma Bayrakdar et al
Turkey/HSGM-D10609/2021	EPI_ISL_3593707	2021-08-18	Ministry of Health Turkey	Ministry of Health Turkey	Fatma Bayrakdar et al
Turkey/HSGM-D10634/2021	EPI_ISL_3593152	2021-08-18	Ministry of Health Turkey	Ministry of Health Turkey	Fatma Bayrakdar et al
Turkey/HSGM-D10640/2021	EPI_ISL_3593347	2021-08-18	Ministry of Health Turkey	Ministry of Health Turkey	Fatma Bayrakdar et al
Turkey/HSGM-D10659/2021	EPI_ISL_3593656	2021-08-18	Ministry of Health Turkey	Ministry of Health Turkey	Fatma Bayrakdar et al
Turkey/HSGM-D10665/2021	EPI_ISL_3593097	2021-08-18	Ministry of Health Turkey	Ministry of Health Turkey	Fatma Bayrakdar et al
Turkey/HSGM-D10756/2021	EPI_ISL_3593439	2021-08-18	Ministry of Health Turkey	Ministry of Health Turkey	Fatma Bayrakdar et al
Turkey/HSGM-D10818/2021	EPI_ISL_3593747	2021-08-18	Ministry of Health Turkey	Ministry of Health Turkey	Fatma Bayrakdar et al
Turkey/HSGM-D10829/2021	EPI_ISL_3593440	2021-08-18	Ministry of Health Turkey	Ministry of Health Turkey	Fatma Bayrakdar et al
Turkey/HSGM-D10839/2021	EPI_ISL_3593122	2021-08-18	Ministry of Health Turkey	Ministry of Health Turkey	Fatma Bayrakdar et al
Turkey/HSGM-D10867/2021	EPI_ISL_3593600	2021-08-18	Ministry of Health Turkey	Ministry of Health Turkey	Fatma Bayrakdar et al
Turkey/HSGM-D10872/2021	EPI_ISL_3593016	2021-08-18	Ministry of Health Turkey	Ministry of Health Turkey	Fatma Bayrakdar et al
Turkey/HSGM-D10969/2021	EPI_ISL_3593841	2021-08-18	Ministry of Health Turkey	Ministry of Health Turkey	Fatma Bayrakdar et al
Turkey/HSGM-D10984/2021	EPI_ISL_3592958	2021-08-18	Ministry of Health Turkey	Ministry of Health Turkey	Fatma Bayrakdar et al
Turkey/HSGM-D10990/2021	EPI_ISL_3593508	2021-08-18	Ministry of Health Turkey	Ministry of Health Turkey	Fatma Bayrakdar et al
Turkey/HSGM-D11048/2021	EPI_ISL_3593655	2021-08-18	Ministry of Health Turkey	Ministry of Health Turkey	Fatma Bayrakdar et al
Turkey/HSGM-D11109/2021	EPI_ISL_3593727	2021-08-18	Ministry of Health Turkey	Ministry of Health Turkey	Fatma Bayrakdar et al
Turkey/HSGM-D11136/2021	EPI_ISL_3592969	2021-08-18	Ministry of Health Turkey	Ministry of Health Turkey	Fatma Bayrakdar et al
Turkey/HSGM-D11213/2021	EPI_ISL_3593334	2021-08-18	Ministry of Health Turkey	Ministry of Health Turkey	Fatma Bayrakdar et al
Turkey/HSGM-D11267/2021	EPI_ISL_3593993	2021-08-18	Ministry of Health Turkey	Ministry of Health Turkey	Fatma Bayrakdar et al
Turkey/HSGM-D11279/2021	EPI_ISL_3594928	2021-08-18	Ministry of Health Turkey	Ministry of Health Turkey	Fatma Bayrakdar et al
Turkey/HSGM-D11306/2021	EPI_ISL_3594899	2021-08-18	Ministry of Health Turkey	Ministry of Health Turkey	Fatma Bayrakdar et al
Turkey/HSGM-D11347/2021	EPI_ISL_3594588	2021-08-18	Ministry of Health Turkey	Ministry of Health Turkey	Fatma Bayrakdar et al
Turkey/HSGM-D11512/2021	EPI_ISL_3594137	2021-08-18	Ministry of Health Turkey	Ministry of Health Turkey	Fatma Bayrakdar et al
Turkey/HSGM-D11521/2021	EPI_ISL_3594359	2021-08-18	Ministry of Health Turkey	Ministry of Health Turkey	Fatma Bayrakdar et al
Turkey/HSGM-D11531/2021	EPI_ISL_3594539	2021-08-18	Ministry of Health Turkey	Ministry of Health Turkey	Fatma Bayrakdar et al
Turkey/HSGM-D11596/2021	EPI_ISL_3594624	2021-08-18	Ministry of Health Turkey	Ministry of Health Turkey	Fatma Bayrakdar et al
Turkey/HSGM-D11598/2021	EPI_ISL_3594484	2021-08-18	Ministry of Health Turkey	Ministry of Health Turkey	Fatma Bayrakdar et al
Turkey/HSGM-D11635/2021	EPI_ISL_3594686	2021-08-18	Ministry of Health Turkey	Ministry of Health Turkey	Fatma Bayrakdar et al
Turkey/HSGM-D11676/2021	EPI_ISL_3594757	2021-08-18	Ministry of Health Turkey	Ministry of Health Turkey	Fatma Bayrakdar et al
Turkey/HSGM-D11725/2021	EPI_ISL_3594716	2021-08-18	Ministry of Health Turkey	Ministry of Health Turkey	Fatma Bayrakdar et al
Turkey/HSGM-D11730/2021	EPI_ISL_3593980	2021-08-18	Ministry of Health Turkey	Ministry of Health Turkey	Fatma Bayrakdar et al
Turkey/HSGM-D11757/2021	EPI_ISL_3594534	2021-08-18	Ministry of Health Turkey	Ministry of Health Turkey	Fatma Bayrakdar et al
Turkey/HSGM-D11761/2021	EPI_ISL_3594162	2021-08-18	Ministry of Health Turkey	Ministry of Health Turkey	Fatma Bayrakdar et al
Turkey/HSGM-D11798/2021	EPI_ISL_3594337	2021-08-18	Ministry of Health Turkey	Ministry of Health Turkey	Fatma Bayrakdar et al
Turkey/HSGM-D11893/2021	EPI_ISL_3594065	2021-08-18	Ministry of Health Turkey	Ministry of Health Turkey	Fatma Bayrakdar et al
Turkey/HSGM-D11904/2021	EPI_ISL_3594445	2021-08-18	Ministry of Health Turkey	Ministry of Health Turkey	Fatma Bayrakdar et al
Turkey/HSGM-D11963/2021	EPI_ISL_3594318	2021-08-18	Ministry of Health Turkey	Ministry of Health Turkey	Fatma Bayrakdar et al
Turkey/HSGM-D12041/2021	EPI_ISL_3594892	2021-08-18	Ministry of Health Turkey	Ministry of Health Turkey	Fatma Bayrakdar et al
Turkey/HSGM-D12091/2021	EPI_ISL_3594052	2021-08-18	Ministry of Health Turkey	Ministry of Health Turkey	Fatma Bayrakdar et al
Turkey/HSGM-D12152/2021	EPI_ISL_3594112	2021-08-18	Ministry of Health Turkey	Ministry of Health Turkey	Fatma Bayrakdar et al
Turkey/HSGM-D12187/2021	EPI_ISL_3594070	2021-08-18	Ministry of Health Turkey	Ministry of Health Turkey	Fatma Bayrakdar et al
Turkey/HSGM-D12201/2021	EPI_ISL_3594707	2021-08-18	Ministry of Health Turkey	Ministry of Health Turkey	Fatma Bayrakdar et al
Turkey/HSGM-D12260/2021	EPI_ISL_3596266	2021-08-18	Ministry of Health Turkey	Ministry of Health Turkey	Fatma Bayrakdar et al
Turkey/HSGM-D12287/2021	EPI_ISL_3597437	2021-08-18	Ministry of Health Turkey	Ministry of Health Turkey	Fatma Bayrakdar et al
Turkey/HSGM-D12295/2021	EPI_ISL_3596669	2021-08-18	Ministry of Health Turkey	Ministry of Health Turkey	Fatma Bayrakdar et al
Turkey/HSGM-D12393/2021	EPI_ISL_3596147	2021-08-18	Ministry of Health Turkey	Ministry of Health Turkey	Fatma Bayrakdar et al
Turkey/HSGM-D12445/2021	EPI_ISL_3596962	2021-08-18	Ministry of Health Turkey	Ministry of Health Turkey	Fatma Bayrakdar et al
Turkey/HSGM-D12457/2021	EPI_ISL_3596088	2021-08-18	Ministry of Health Turkey	Ministry of Health Turkey	Fatma Bayrakdar et al
Turkey/HSGM-D12547/2021	EPI_ISL_3596542	2021-08-18	Ministry of Health Turkey	Ministry of Health Turkey	Fatma Bayrakdar et al
Turkey/HSGM-D12608/2021	EPI_ISL_3596293	2021-08-18	Ministry of Health Turkey	Ministry of Health Turkey	Fatma Bayrakdar et al
Turkey/HSGM-D12610/2021	EPI_ISL_3596123	2021-08-18	Ministry of Health Turkey	Ministry of Health Turkey	Fatma Bayrakdar et al
Turkey/HSGM-D12638/2021	EPI_ISL_3596891	2021-08-18	Ministry of Health Turkey	Ministry of Health Turkey	Fatma Bayrakdar et al
Turkey/HSGM-D12657/2021	EPI_ISL_3597521	2021-08-18	Ministry of Health Turkey	Ministry of Health Turkey	Fatma Bayrakdar et al
Turkey/HSGM-D12814/2021	EPI_ISL_3596414	2021-08-18	Ministry of Health Turkey	Ministry of Health Turkey	Fatma Bayrakdar et al
Turkey/HSGM-D12815/2021	EPI_ISL_3597274	2021-08-18	Ministry of Health Turkey	Ministry of Health Turkey	Fatma Bayrakdar et al
Turkey/HSGM-D12817/2021	EPI_ISL_3596835	2021-08-18	Ministry of Health Turkey	Ministry of Health Turkey	Fatma Bayrakdar et al
Turkey/HSGM-D12871/2021	EPI_ISL_3596832	2021-08-18	Ministry of Health Turkey	Ministry of Health Turkey	Fatma Bayrakdar et al
Turkey/HSGM-D12883/2021	EPI_ISL_3596115	2021-08-18	Ministry of Health Turkey	Ministry of Health Turkey	Fatma Bayrakdar et al
Turkey/HSGM-D12895/2021	EPI_ISL_3596741	2021-08-18	Ministry of Health Turkey	Ministry of Health Turkey	Fatma Bayrakdar et al
Turkey/HSGM-D12909/2021	EPI_ISL_3596163	2021-08-18	Ministry of Health Turkey	Ministry of Health Turkey	Fatma Bayrakdar et al
Turkey/HSGM-D12943/2021	EPI_ISL_3596204	2021-08-18	Ministry of Health Turkey	Ministry of Health Turkey	Fatma Bayrakdar et al
Turkey/HSGM-D12944/2021	EPI_ISL_3596797	2021-08-18	Ministry of Health Turkey	Ministry of Health Turkey	Fatma Bayrakdar et al
Turkey/HSGM-D12948/2021	EPI_ISL_3596329	2021-08-18	Ministry of Health Turkey	Ministry of Health Turkey	Fatma Bayrakdar et al
Turkey/HSGM-D12979/2021	EPI_ISL_3597264	2021-08-18	Ministry of Health Turkey	Ministry of Health Turkey	Fatma Bayrakdar et al
Turkey/HSGM-D13021/2021	EPI_ISL_3596120	2021-08-18	Ministry of Health Turkey	Ministry of Health Turkey	Fatma Bayrakdar et al
Turkey/HSGM-D13028/2021	EPI_ISL_3597360	2021-08-18	Ministry of Health Turkey	Ministry of Health Turkey	Fatma Bayrakdar et al
Turkey/HSGM-D13050/2021	EPI_ISL_3596494	2021-08-18	Ministry of Health Turkey	Ministry of Health Turkey	Fatma Bayrakdar et al
Turkey/HSGM-D13071/2021	EPI_ISL_3597040	2021-08-18	Ministry of Health Turkey	Ministry of Health Turkey	Fatma Bayrakdar et al
Turkey/HSGM-D13074/2021	EPI_ISL_3596340	2021-08-18	Ministry of Health Turkey	Ministry of Health Turkey	Fatma Bayrakdar et al
Turkey/HSGM-D13102/2021	EPI_ISL_3596132	2021-08-18	Ministry of Health Turkey	Ministry of Health Turkey	Fatma Bayrakdar et al
Turkey/HSGM-D13115/2021	EPI_ISL_3596649	2021-08-18	Ministry of Health Turkey	Ministry of Health Turkey	Fatma Bayrakdar et al
Turkey/HSGM-D13199/2021	EPI_ISL_3596900	2021-08-18	Ministry of Health Turkey	Ministry of Health Turkey	Fatma Bayrakdar et al
Turkey/HSGM-D13242/2021	EPI_ISL_3589322	2021-08-19	Ministry of Health Turkey	Ministry of Health Turkey	Fatma Bayrakdar et al
Turkey/HSGM-D13249/2021	EPI_ISL_3589459	2021-08-19	Ministry of Health Turkey	Ministry of Health Turkey	Fatma Bayrakdar et al
Turkey/HSGM-D13250/2021	EPI_ISL_3589168	2021-08-19	Ministry of Health Turkey	Ministry of Health Turkey	Fatma Bayrakdar et al
Turkey/HSGM-D13261/2021	EPI_ISL_3588981	2021-08-19	Ministry of Health Turkey	Ministry of Health Turkey	Fatma Bayrakdar et al
Turkey/HSGM-D13276/2021	EPI_ISL_3589665	2021-08-19	Ministry of Health Turkey	Ministry of Health Turkey	Fatma Bayrakdar et al
Turkey/HSGM-D13322/2021	EPI_ISL_3588972	2021-08-19	Ministry of Health Turkey	Ministry of Health Turkey	Fatma Bayrakdar et al
Turkey/HSGM-D13328/2021	EPI_ISL_3589360	2021-08-19	Ministry of Health Turkey	Ministry of Health Turkey	Fatma Bayrakdar et al
Turkey/HSGM-D13363/2021	EPI_ISL_3589761	2021-08-19	Ministry of Health Turkey	Ministry of Health Turkey	Fatma Bayrakdar et al
Turkey/HSGM-D13382/2021	EPI_ISL_3589614	2021-08-19	Ministry of Health Turkey	Ministry of Health Turkey	Fatma Bayrakdar et al
Turkey/HSGM-D13388/2021	EPI_ISL_3588954	2021-08-19	Ministry of Health Turkey	Ministry of Health Turkey	Fatma Bayrakdar et al
Turkey/HSGM-D13405/2021	EPI_ISL_3589472	2021-08-19	Ministry of Health Turkey	Ministry of Health Turkey	Fatma Bayrakdar et al
Turkey/HSGM-D13412/2021	EPI_ISL_3589274	2021-08-19	Ministry of Health Turkey	Ministry of Health Turkey	Fatma Bayrakdar et al
Turkey/HSGM-D13425/2021	EPI_ISL_3589572	2021-08-19	Ministry of Health Turkey	Ministry of Health Turkey	Fatma Bayrakdar et al
Turkey/HSGM-D13439/2021	EPI_ISL_3589058	2021-08-19	Ministry of Health Turkey	Ministry of Health Turkey	Fatma Bayrakdar et al
Turkey/HSGM-D13443/2021	EPI_ISL_3589779	2021-08-19	Ministry of Health Turkey	Ministry of Health Turkey	Fatma Bayrakdar et al
Turkey/HSGM-D13563/2021	EPI_ISL_3588847	2021-08-19	Ministry of Health Turkey	Ministry of Health Turkey	Fatma Bayrakdar et al
Turkey/HSGM-D13593/2021	EPI_ISL_3589126	2021-08-19	Ministry of Health Turkey	Ministry of Health Turkey	Fatma Bayrakdar et al
Turkey/HSGM-D13606/2021	EPI_ISL_3589706	2021-08-19	Ministry of Health Turkey	Ministry of Health Turkey	Fatma Bayrakdar et al
Turkey/HSGM-D13629/2021	EPI_ISL_3588956	2021-08-19	Ministry of Health Turkey	Ministry of Health Turkey	Fatma Bayrakdar et al
Turkey/HSGM-D13656/2021	EPI_ISL_3589128	2021-08-19	Ministry of Health Turkey	Ministry of Health Turkey	Fatma Bayrakdar et al
Turkey/HSGM-D13663/2021	EPI_ISL_3589271	2021-08-19	Ministry of Health Turkey	Ministry of Health Turkey	Fatma Bayrakdar et al
Turkey/HSGM-D13690/2021	EPI_ISL_3589279	2021-08-19	Ministry of Health Turkey	Ministry of Health Turkey	Fatma Bayrakdar et al
Turkey/HSGM-D13705/2021	EPI_ISL_3589392	2021-08-19	Ministry of Health Turkey	Ministry of Health Turkey	Fatma Bayrakdar et al
Turkey/HSGM-D13762/2021	EPI_ISL_3589151	2021-08-19	Ministry of Health Turkey	Ministry of Health Turkey	Fatma Bayrakdar et al
Turkey/HSGM-D13878/2021	EPI_ISL_3589143	2021-08-19	Ministry of Health Turkey	Ministry of Health Turkey	Fatma Bayrakdar et al
Turkey/HSGM-D13879/2021	EPI_ISL_3589282	2021-08-19	Ministry of Health Turkey	Ministry of Health Turkey	Fatma Bayrakdar et al
Turkey/HSGM-D13901/2021	EPI_ISL_3589401	2021-08-19	Ministry of Health Turkey	Ministry of Health Turkey	Fatma Bayrakdar et al
Turkey/HSGM-D13915/2021	EPI_ISL_3588901	2021-08-19	Ministry of Health Turkey	Ministry of Health Turkey	Fatma Bayrakdar et al
Turkey/HSGM-D14006/2021	EPI_ISL_3589125	2021-08-19	Ministry of Health Turkey	Ministry of Health Turkey	Fatma Bayrakdar et al
Turkey/HSGM-D14009/2021	EPI_ISL_3589219	2021-08-19	Ministry of Health Turkey	Ministry of Health Turkey	Fatma Bayrakdar et al
Turkey/HSGM-D14028/2021	EPI_ISL_3589036	2021-08-19	Ministry of Health Turkey	Ministry of Health Turkey	Fatma Bayrakdar et al
Turkey/HSGM-D14045/2021	EPI_ISL_3589189	2021-08-19	Ministry of Health Turkey	Ministry of Health Turkey	Fatma Bayrakdar et al
Turkey/HSGM-D14046/2021	EPI_ISL_3589335	2021-08-19	Ministry of Health Turkey	Ministry of Health Turkey	Fatma Bayrakdar et al
Turkey/HSGM-D14070/2021	EPI_ISL_3589673	2021-08-19	Ministry of Health Turkey	Ministry of Health Turkey	Fatma Bayrakdar et al
Turkey/HSGM-D14072/2021	EPI_ISL_3589019	2021-08-19	Ministry of Health Turkey	Ministry of Health Turkey	Fatma Bayrakdar et al
Turkey/HSGM-D14079/2021	EPI_ISL_3589147	2021-08-19	Ministry of Health Turkey	Ministry of Health Turkey	Fatma Bayrakdar et al
Turkey/HSGM-D14129/2021	EPI_ISL_3589542	2021-08-19	Ministry of Health Turkey	Ministry of Health Turkey	Fatma Bayrakdar et al
Turkey/HSGM-D14161/2021	EPI_ISL_3588910	2021-08-19	Ministry of Health Turkey	Ministry of Health Turkey	Fatma Bayrakdar et al
Turkey/HSGM-D14181/2021	EPI_ISL_3589549	2021-08-19	Ministry of Health Turkey	Ministry of Health Turkey	Fatma Bayrakdar et al
Turkey/HSGM-D14198/2021	EPI_ISL_3588979	2021-08-19	Ministry of Health Turkey	Ministry of Health Turkey	Fatma Bayrakdar et al
Turkey/HSGM-D14216/2021	EPI_ISL_3589035	2021-08-19	Ministry of Health Turkey	Ministry of Health Turkey	Fatma Bayrakdar et al
Turkey/HSGM-D14227/2021	EPI_ISL_3589283	2021-08-19	Ministry of Health Turkey	Ministry of Health Turkey	Fatma Bayrakdar et al
Turkey/HSGM-D14324/2021	EPI_ISL_3648450	2021-08-19	Ministry of Health Turkey	Ministry of Health Turkey	Fatma Bayrakdar et al
Turkey/HSGM-D14344/2021	EPI_ISL_3649070	2021-08-19	Ministry of Health Turkey	Ministry of Health Turkey	Fatma Bayrakdar et al
Turkey/HSGM-D14364/2021	EPI_ISL_3648667	2021-08-19	Ministry of Health Turkey	Ministry of Health Turkey	Fatma Bayrakdar et al
Turkey/HSGM-D14404/2021	EPI_ISL_3648543	2021-08-19	Ministry of Health Turkey	Ministry of Health Turkey	Fatma Bayrakdar et al
Turkey/HSGM-D14411/2021	EPI_ISL_3648466	2021-08-19	Ministry of Health Turkey	Ministry of Health Turkey	Fatma Bayrakdar et al
Turkey/HSGM-D14414/2021	EPI_ISL_3649138	2021-08-19	Ministry of Health Turkey	Ministry of Health Turkey	Fatma Bayrakdar et al
Turkey/HSGM-D14443/2021	EPI_ISL_3648924	2021-08-19	Ministry of Health Turkey	Ministry of Health Turkey	Fatma Bayrakdar et al
Turkey/HSGM-D14572/2021	EPI_ISL_3648825	2021-08-19	Ministry of Health Turkey	Ministry of Health Turkey	Fatma Bayrakdar et al
Turkey/HSGM-D14618/2021	EPI_ISL_3649148	2021-08-19	Ministry of Health Turkey	Ministry of Health Turkey	Fatma Bayrakdar et al
Turkey/HSGM-D14637/2021	EPI_ISL_3648803	2021-08-19	Ministry of Health Turkey	Ministry of Health Turkey	Fatma Bayrakdar et al
Turkey/HSGM-D14667/2021	EPI_ISL_3648419	2021-08-19	Ministry of Health Turkey	Ministry of Health Turkey	Fatma Bayrakdar et al
Turkey/HSGM-D14706/2021	EPI_ISL_3648891	2021-08-19	Ministry of Health Turkey	Ministry of Health Turkey	Fatma Bayrakdar et al
Turkey/HSGM-D14709/2021	EPI_ISL_3648809	2021-08-19	Ministry of Health Turkey	Ministry of Health Turkey	Fatma Bayrakdar et al
Turkey/HSGM-D14729/2021	EPI_ISL_3648376	2021-08-19	Ministry of Health Turkey	Ministry of Health Turkey	Fatma Bayrakdar et al
Turkey/HSGM-D14836/2021	EPI_ISL_3648739	2021-08-19	Ministry of Health Turkey	Ministry of Health Turkey	Fatma Bayrakdar et al
Turkey/HSGM-D14860/2021	EPI_ISL_3648999	2021-08-19	Ministry of Health Turkey	Ministry of Health Turkey	Fatma Bayrakdar et al
Turkey/HSGM-D14949/2021	EPI_ISL_3648317	2021-08-19	Ministry of Health Turkey	Ministry of Health Turkey	Fatma Bayrakdar et al
Turkey/HSGM-D15020/2021	EPI_ISL_3648285	2021-08-19	Ministry of Health Turkey	Ministry of Health Turkey	Fatma Bayrakdar et al
Turkey/HSGM-D15024/2021	EPI_ISL_3648431	2021-08-19	Ministry of Health Turkey	Ministry of Health Turkey	Fatma Bayrakdar et al
Turkey/HSGM-D15047/2021	EPI_ISL_3648313	2021-08-19	Ministry of Health Turkey	Ministry of Health Turkey	Fatma Bayrakdar et al
Turkey/HSGM-D15070/2021	EPI_ISL_3648233	2021-08-19	Ministry of Health Turkey	Ministry of Health Turkey	Fatma Bayrakdar et al
Turkey/HSGM-D15101/2021	EPI_ISL_3648150	2021-08-19	Ministry of Health Turkey	Ministry of Health Turkey	Fatma Bayrakdar et al
Turkey/HSGM-D15135/2021	EPI_ISL_3648386	2021-08-19	Ministry of Health Turkey	Ministry of Health Turkey	Fatma Bayrakdar et al
Turkey/HSGM-D15216/2021	EPI_ISL_3649027	2021-08-19	Ministry of Health Turkey	Ministry of Health Turkey	Fatma Bayrakdar et al
Turkey/HSGM-D15227/2021	EPI_ISL_3648284	2021-08-19	Ministry of Health Turkey	Ministry of Health Turkey	Fatma Bayrakdar et al
Turkey/HSGM-D15269/2021	EPI_ISL_3650431	2021-08-19	Ministry of Health Turkey	Ministry of Health Turkey	Fatma Bayrakdar et al
Turkey/HSGM-D15342/2021	EPI_ISL_3649765	2021-08-19	Ministry of Health Turkey	Ministry of Health Turkey	Fatma Bayrakdar et al
Turkey/HSGM-D15405/2021	EPI_ISL_3650459	2021-08-19	Ministry of Health Turkey	Ministry of Health Turkey	Fatma Bayrakdar et al
Turkey/HSGM-D15531/2021	EPI_ISL_3649786	2021-08-19	Ministry of Health Turkey	Ministry of Health Turkey	Fatma Bayrakdar et al
Turkey/HSGM-D15615/2021	EPI_ISL_3649790	2021-08-19	Ministry of Health Turkey	Ministry of Health Turkey	Fatma Bayrakdar et al
Turkey/HSGM-D16014/2021	EPI_ISL_3650326	2021-08-19	Ministry of Health Turkey	Ministry of Health Turkey	Fatma Bayrakdar et al
Turkey/HSGM-D16211/2021	EPI_ISL_3650213	2021-08-19	Ministry of Health Turkey	Ministry of Health Turkey	Fatma Bayrakdar et al
Turkey/HSGM-D20014/2021	EPI_ISL_3652676	2021-08-19	Ministry of Health Turkey	Ministry of Health Turkey	Fatma Bayrakdar et al
Turkey/HSGM-D20015/2021	EPI_ISL_3652530	2021-08-19	Ministry of Health Turkey	Ministry of Health Turkey	Fatma Bayrakdar et al
Turkey/HSGM-D20023/2021	EPI_ISL_3653061	2021-08-19	Ministry of Health Turkey	Ministry of Health Turkey	Fatma Bayrakdar et al
Turkey/HSGM-D20025/2021	EPI_ISL_3652656	2021-08-19	Ministry of Health Turkey	Ministry of Health Turkey	Fatma Bayrakdar et al
Turkey/HSGM-D20032/2021	EPI_ISL_3653091	2021-08-19	Ministry of Health Turkey	Ministry of Health Turkey	Fatma Bayrakdar et al
Turkey/HSGM-D20046/2021	EPI_ISL_3653120	2021-08-19	Ministry of Health Turkey	Ministry of Health Turkey	Fatma Bayrakdar et al
Turkey/HSGM-D20051/2021	EPI_ISL_3652528	2021-08-19	Ministry of Health Turkey	Ministry of Health Turkey	Fatma Bayrakdar et al
Turkey/HSGM-D20081/2021	EPI_ISL_3652974	2021-08-19	Ministry of Health Turkey	Ministry of Health Turkey	Fatma Bayrakdar et al
Turkey/HSGM-D20111/2021	EPI_ISL_3652400	2021-08-19	Ministry of Health Turkey	Ministry of Health Turkey	Fatma Bayrakdar et al
Turkey/HSGM-D20155/2021	EPI_ISL_3652595	2021-08-19	Ministry of Health Turkey	Ministry of Health Turkey	Fatma Bayrakdar et al
Turkey/HSGM-D20163/2021	EPI_ISL_3652917	2021-08-19	Ministry of Health Turkey	Ministry of Health Turkey	Fatma Bayrakdar et al
Turkey/HSGM-D20189/2021	EPI_ISL_3652838	2021-08-19	Ministry of Health Turkey	Ministry of Health Turkey	Fatma Bayrakdar et al
Turkey/HSGM-D20211/2021	EPI_ISL_3652503	2021-08-19	Ministry of Health Turkey	Ministry of Health Turkey	Fatma Bayrakdar et al
Turkey/HSGM-D20237/2021	EPI_ISL_3652306	2021-08-19	Ministry of Health Turkey	Ministry of Health Turkey	Fatma Bayrakdar et al
Turkey/HSGM-D20238/2021	EPI_ISL_3652481	2021-08-19	Ministry of Health Turkey	Ministry of Health Turkey	Fatma Bayrakdar et al
Turkey/HSGM-D20262/2021	EPI_ISL_3652476	2021-08-19	Ministry of Health Turkey	Ministry of Health Turkey	Fatma Bayrakdar et al
Turkey/HSGM-D20267/2021	EPI_ISL_3652913	2021-08-19	Ministry of Health Turkey	Ministry of Health Turkey	Fatma Bayrakdar et al
Turkey/HSGM-D20274/2021	EPI_ISL_3652486	2021-08-19	Ministry of Health Turkey	Ministry of Health Turkey	Fatma Bayrakdar et al
Turkey/HSGM-D20288/2021	EPI_ISL_3652652	2021-08-19	Ministry of Health Turkey	Ministry of Health Turkey	Fatma Bayrakdar et al
Turkey/HSGM-D20323/2021	EPI_ISL_3652405	2021-08-19	Ministry of Health Turkey	Ministry of Health Turkey	Fatma Bayrakdar et al
Turkey/HSGM-D20332/2021	EPI_ISL_3652834	2021-08-19	Ministry of Health Turkey	Ministry of Health Turkey	Fatma Bayrakdar et al
Turkey/HSGM-D20367/2021	EPI_ISL_3652247	2021-08-19	Ministry of Health Turkey	Ministry of Health Turkey	Fatma Bayrakdar et al
Turkey/HSGM-D20399/2021	EPI_ISL_3652334	2021-08-19	Ministry of Health Turkey	Ministry of Health Turkey	Fatma Bayrakdar et al
Turkey/HSGM-D20443/2021	EPI_ISL_3653016	2021-08-19	Ministry of Health Turkey	Ministry of Health Turkey	Fatma Bayrakdar et al
Turkey/HSGM-D20453/2021	EPI_ISL_3652586	2021-08-19	Ministry of Health Turkey	Ministry of Health Turkey	Fatma Bayrakdar et al
Turkey/HSGM-D20529/2021	EPI_ISL_3652385	2021-08-19	Ministry of Health Turkey	Ministry of Health Turkey	Fatma Bayrakdar et al
Turkey/HSGM-D20557/2021	EPI_ISL_3652628	2021-08-19	Ministry of Health Turkey	Ministry of Health Turkey	Fatma Bayrakdar et al
Turkey/HSGM-D20591/2021	EPI_ISL_3652382	2021-08-19	Ministry of Health Turkey	Ministry of Health Turkey	Fatma Bayrakdar et al
Turkey/HSGM-D20628/2021	EPI_ISL_3652596	2021-08-19	Ministry of Health Turkey	Ministry of Health Turkey	Fatma Bayrakdar et al
Turkey/HSGM-D20632/2021	EPI_ISL_3652344	2021-08-19	Ministry of Health Turkey	Ministry of Health Turkey	Fatma Bayrakdar et al
Turkey/HSGM-D20650/2021	EPI_ISL_3652705	2021-08-19	Ministry of Health Turkey	Ministry of Health Turkey	Fatma Bayrakdar et al
Turkey/HSGM-D20671/2021	EPI_ISL_3652374	2021-08-19	Ministry of Health Turkey	Ministry of Health Turkey	Fatma Bayrakdar et al
Turkey/HSGM-D20703/2021	EPI_ISL_3652411	2021-08-19	Ministry of Health Turkey	Ministry of Health Turkey	Fatma Bayrakdar et al
Turkey/HSGM-D20712/2021	EPI_ISL_3652898	2021-08-19	Ministry of Health Turkey	Ministry of Health Turkey	Fatma Bayrakdar et al
Turkey/HSGM-D20784/2021	EPI_ISL_3653150	2021-08-19	Ministry of Health Turkey	Ministry of Health Turkey	Fatma Bayrakdar et al
Turkey/HSGM-D20803/2021	EPI_ISL_3652244	2021-08-19	Ministry of Health Turkey	Ministry of Health Turkey	Fatma Bayrakdar et al
Turkey/HSGM-D20826/2021	EPI_ISL_3652988	2021-08-19	Ministry of Health Turkey	Ministry of Health Turkey	Fatma Bayrakdar et al
Turkey/HSGM-D20834/2021	EPI_ISL_3652267	2021-08-19	Ministry of Health Turkey	Ministry of Health Turkey	Fatma Bayrakdar et al
Turkey/HSGM-D20837/2021	EPI_ISL_3652569	2021-08-19	Ministry of Health Turkey	Ministry of Health Turkey	Fatma Bayrakdar et al
Turkey/HSGM-D20880/2021	EPI_ISL_3652678	2021-08-19	Ministry of Health Turkey	Ministry of Health Turkey	Fatma Bayrakdar et al
Turkey/HSGM-D20899/2021	EPI_ISL_3652452	2021-08-19	Ministry of Health Turkey	Ministry of Health Turkey	Fatma Bayrakdar et al
Turkey/HSGM-D20947/2021	EPI_ISL_3652201	2021-08-19	Ministry of Health Turkey	Ministry of Health Turkey	Fatma Bayrakdar et al
Turkey/HSGM-D22050/2021	EPI_ISL_3655233	2021-08-20	Ministry of Health Turkey	Ministry of Health Turkey	Fatma Bayrakdar et al
Turkey/HSGM-D22068/2021	EPI_ISL_3655024	2021-08-20	Ministry of Health Turkey	Ministry of Health Turkey	Fatma Bayrakdar et al
Turkey/HSGM-D22110/2021	EPI_ISL_3654355	2021-08-20	Ministry of Health Turkey	Ministry of Health Turkey	Fatma Bayrakdar et al
Turkey/HSGM-D22117/2021	EPI_ISL_3654981	2021-08-20	Ministry of Health Turkey	Ministry of Health Turkey	Fatma Bayrakdar et al
Turkey/HSGM-D22134/2021	EPI_ISL_3654768	2021-08-20	Ministry of Health Turkey	Ministry of Health Turkey	Fatma Bayrakdar et al
Turkey/HSGM-D22138/2021	EPI_ISL_3655148	2021-08-20	Ministry of Health Turkey	Ministry of Health Turkey	Fatma Bayrakdar et al
Turkey/HSGM-D22147/2021	EPI_ISL_3654683	2021-08-20	Ministry of Health Turkey	Ministry of Health Turkey	Fatma Bayrakdar et al
Turkey/HSGM-D22184/2021	EPI_ISL_3655236	2021-08-20	Ministry of Health Turkey	Ministry of Health Turkey	Fatma Bayrakdar et al
Turkey/HSGM-D22187/2021	EPI_ISL_3655237	2021-08-20	Ministry of Health Turkey	Ministry of Health Turkey	Fatma Bayrakdar et al
Turkey/HSGM-D22248/2021	EPI_ISL_3655046	2021-08-20	Ministry of Health Turkey	Ministry of Health Turkey	Fatma Bayrakdar et al
Turkey/HSGM-D22328/2021	EPI_ISL_3654745	2021-08-20	Ministry of Health Turkey	Ministry of Health Turkey	Fatma Bayrakdar et al
Turkey/HSGM-D22423/2021	EPI_ISL_3654350	2021-08-20	Ministry of Health Turkey	Ministry of Health Turkey	Fatma Bayrakdar et al
Turkey/HSGM-D22446/2021	EPI_ISL_3654551	2021-08-20	Ministry of Health Turkey	Ministry of Health Turkey	Fatma Bayrakdar et al
Turkey/HSGM-D22451/2021	EPI_ISL_3654903	2021-08-20	Ministry of Health Turkey	Ministry of Health Turkey	Fatma Bayrakdar et al
Turkey/HSGM-D22499/2021	EPI_ISL_3655219	2021-08-20	Ministry of Health Turkey	Ministry of Health Turkey	Fatma Bayrakdar et al
Turkey/HSGM-D22533/2021	EPI_ISL_3655093	2021-08-20	Ministry of Health Turkey	Ministry of Health Turkey	Fatma Bayrakdar et al
Turkey/HSGM-D22576/2021	EPI_ISL_3654717	2021-08-20	Ministry of Health Turkey	Ministry of Health Turkey	Fatma Bayrakdar et al
Turkey/HSGM-D22579/2021	EPI_ISL_3654415	2021-08-20	Ministry of Health Turkey	Ministry of Health Turkey	Fatma Bayrakdar et al
Turkey/HSGM-D22584/2021	EPI_ISL_3654672	2021-08-20	Ministry of Health Turkey	Ministry of Health Turkey	Fatma Bayrakdar et al
Turkey/HSGM-D22615/2021	EPI_ISL_3654812	2021-08-20	Ministry of Health Turkey	Ministry of Health Turkey	Fatma Bayrakdar et al
Turkey/HSGM-D22641/2021	EPI_ISL_3654296	2021-08-20	Ministry of Health Turkey	Ministry of Health Turkey	Fatma Bayrakdar et al
Turkey/HSGM-D22649/2021	EPI_ISL_3654437	2021-08-20	Ministry of Health Turkey	Ministry of Health Turkey	Fatma Bayrakdar et al
Turkey/HSGM-D22665/2021	EPI_ISL_3654528	2021-08-20	Ministry of Health Turkey	Ministry of Health Turkey	Fatma Bayrakdar et al
Turkey/HSGM-D22686/2021	EPI_ISL_3655055	2021-08-20	Ministry of Health Turkey	Ministry of Health Turkey	Fatma Bayrakdar et al
Turkey/HSGM-D22717/2021	EPI_ISL_3654428	2021-08-20	Ministry of Health Turkey	Ministry of Health Turkey	Fatma Bayrakdar et al
Turkey/HSGM-D22722/2021	EPI_ISL_3654576	2021-08-20	Ministry of Health Turkey	Ministry of Health Turkey	Fatma Bayrakdar et al
Turkey/HSGM-D22736/2021	EPI_ISL_3654656	2021-08-20	Ministry of Health Turkey	Ministry of Health Turkey	Fatma Bayrakdar et al
Turkey/HSGM-D22797/2021	EPI_ISL_3654314	2021-08-20	Ministry of Health Turkey	Ministry of Health Turkey	Fatma Bayrakdar et al
Turkey/HSGM-D22806/2021	EPI_ISL_3654823	2021-08-20	Ministry of Health Turkey	Ministry of Health Turkey	Fatma Bayrakdar et al
Turkey/HSGM-D22841/2021	EPI_ISL_3655067	2021-08-20	Ministry of Health Turkey	Ministry of Health Turkey	Fatma Bayrakdar et al
Turkey/HSGM-D22843/2021	EPI_ISL_3654889	2021-08-20	Ministry of Health Turkey	Ministry of Health Turkey	Fatma Bayrakdar et al
Turkey/HSGM-D22890/2021	EPI_ISL_3654995	2021-08-20	Ministry of Health Turkey	Ministry of Health Turkey	Fatma Bayrakdar et al
Turkey/HSGM-D22900/2021	EPI_ISL_3654372	2021-08-20	Ministry of Health Turkey	Ministry of Health Turkey	Fatma Bayrakdar et al
Turkey/HSGM-D22901/2021	EPI_ISL_3654927	2021-08-20	Ministry of Health Turkey	Ministry of Health Turkey	Fatma Bayrakdar et al
Turkey/HSGM-D22902/2021	EPI_ISL_3654515	2021-08-20	Ministry of Health Turkey	Ministry of Health Turkey	Fatma Bayrakdar et al
Turkey/HSGM-D22939/2021	EPI_ISL_3654505	2021-08-20	Ministry of Health Turkey	Ministry of Health Turkey	Fatma Bayrakdar et al
Turkey/HSGM-D22950/2021	EPI_ISL_3655185	2021-08-20	Ministry of Health Turkey	Ministry of Health Turkey	Fatma Bayrakdar et al
Turkey/HSGM-D22952/2021	EPI_ISL_3654908	2021-08-20	Ministry of Health Turkey	Ministry of Health Turkey	Fatma Bayrakdar et al
Turkey/HSGM-D25001/2021	EPI_ISL_3688399	2021-08-21	Ministry of Health Turkey	Ministry of Health Turkey	Fatma Bayrakdar et al
Turkey/HSGM-D25081/2021	EPI_ISL_3688496	2021-08-21	Ministry of Health Turkey	Ministry of Health Turkey	Fatma Bayrakdar et al
Turkey/HSGM-D25086/2021	EPI_ISL_3688361	2021-08-21	Ministry of Health Turkey	Ministry of Health Turkey	Fatma Bayrakdar et al
Turkey/HSGM-D25128/2021	EPI_ISL_3688458	2021-08-21	Ministry of Health Turkey	Ministry of Health Turkey	Fatma Bayrakdar et al
Turkey/HSGM-D25150/2021	EPI_ISL_3688548	2021-08-21	Ministry of Health Turkey	Ministry of Health Turkey	Fatma Bayrakdar et al
Turkey/HSGM-D25192/2021	EPI_ISL_3688516	2021-08-21	Ministry of Health Turkey	Ministry of Health Turkey	Fatma Bayrakdar et al
Turkey/HSGM-D25193/2021	EPI_ISL_3688444	2021-08-21	Ministry of Health Turkey	Ministry of Health Turkey	Fatma Bayrakdar et al
Turkey/HSGM-D25203/2021	EPI_ISL_3688330	2021-08-21	Ministry of Health Turkey	Ministry of Health Turkey	Fatma Bayrakdar et al
Turkey/HSGM-D25213/2021	EPI_ISL_3688359	2021-08-21	Ministry of Health Turkey	Ministry of Health Turkey	Fatma Bayrakdar et al
Turkey/HSGM-D25275/2021	EPI_ISL_3688666	2021-08-21	Ministry of Health Turkey	Ministry of Health Turkey	Fatma Bayrakdar et al
Turkey/HSGM-D25712/2021	EPI_ISL_3689006	2021-08-21	Ministry of Health Turkey	Ministry of Health Turkey	Fatma Bayrakdar et al
Turkey/HSGM-D25715/2021	EPI_ISL_3688836	2021-08-21	Ministry of Health Turkey	Ministry of Health Turkey	Fatma Bayrakdar et al
Turkey/HSGM-D25782/2021	EPI_ISL_3688928	2021-08-21	Ministry of Health Turkey	Ministry of Health Turkey	Fatma Bayrakdar et al
Turkey/HSGM-D3242/2021	EPI_ISL_3560047	2021-08-15	Ministry of Health Turkey	Ministry of Health Turkey	Fatma Bayrakdar et al
Turkey/HSGM-D3279/2021	EPI_ISL_3560070	2021-08-15	Ministry of Health Turkey	Ministry of Health Turkey	Fatma Bayrakdar et al
Turkey/HSGM-D3380/2021	EPI_ISL_3560003	2021-08-15	Ministry of Health Turkey	Ministry of Health Turkey	Fatma Bayrakdar et al
Turkey/HSGM-D3450/2021	EPI_ISL_3559707	2021-08-15	Ministry of Health Turkey	Ministry of Health Turkey	Fatma Bayrakdar et al
Turkey/HSGM-D3458/2021	EPI_ISL_3578388	2021-08-15	Ministry of Health Turkey	Ministry of Health Turkey	Fatma Bayrakdar et al
Turkey/HSGM-D3463/2021	EPI_ISL_3560264	2021-08-15	Ministry of Health Turkey	Ministry of Health Turkey	Fatma Bayrakdar et al
Turkey/HSGM-D3466/2021	EPI_ISL_3560267	2021-08-15	Ministry of Health Turkey	Ministry of Health Turkey	Fatma Bayrakdar et al
Turkey/HSGM-D3480/2021	EPI_ISL_3559849	2021-08-15	Ministry of Health Turkey	Ministry of Health Turkey	Fatma Bayrakdar et al
Turkey/HSGM-D3485/2021	EPI_ISL_3578429	2021-08-15	Ministry of Health Turkey	Ministry of Health Turkey	Fatma Bayrakdar et al
Turkey/HSGM-D3504/2021	EPI_ISL_3578445	2021-08-15	Ministry of Health Turkey	Ministry of Health Turkey	Fatma Bayrakdar et al
Turkey/HSGM-D3523/2021	EPI_ISL_3578463	2021-08-15	Ministry of Health Turkey	Ministry of Health Turkey	Fatma Bayrakdar et al
Turkey/HSGM-D3552/2021	EPI_ISL_3578489	2021-08-15	Ministry of Health Turkey	Ministry of Health Turkey	Fatma Bayrakdar et al
Turkey/HSGM-D3586/2021	EPI_ISL_3578514	2021-08-15	Ministry of Health Turkey	Ministry of Health Turkey	Fatma Bayrakdar et al
Turkey/HSGM-D3624/2021	EPI_ISL_3560100	2021-08-15	Ministry of Health Turkey	Ministry of Health Turkey	Fatma Bayrakdar et al
Turkey/HSGM-D3627/2021	EPI_ISL_3560083	2021-08-15	Ministry of Health Turkey	Ministry of Health Turkey	Fatma Bayrakdar et al
Turkey/HSGM-D3703/2021	EPI_ISL_3578562	2021-08-15	Ministry of Health Turkey	Ministry of Health Turkey	Fatma Bayrakdar et al
Turkey/HSGM-D3787/2021	EPI_ISL_3559317	2021-08-15	Ministry of Health Turkey	Ministry of Health Turkey	Fatma Bayrakdar et al
Turkey/HSGM-D3847/2021	EPI_ISL_3559581	2021-08-15	Ministry of Health Turkey	Ministry of Health Turkey	Fatma Bayrakdar et al
Turkey/HSGM-D3850/2021	EPI_ISL_3559301	2021-08-15	Ministry of Health Turkey	Ministry of Health Turkey	Fatma Bayrakdar et al
Turkey/HSGM-D3872/2021	EPI_ISL_3560057	2021-08-15	Ministry of Health Turkey	Ministry of Health Turkey	Fatma Bayrakdar et al
Turkey/HSGM-D3884/2021	EPI_ISL_3578627	2021-08-15	Ministry of Health Turkey	Ministry of Health Turkey	Fatma Bayrakdar et al
Turkey/HSGM-D3937/2021	EPI_ISL_3560188	2021-08-15	Ministry of Health Turkey	Ministry of Health Turkey	Fatma Bayrakdar et al
Turkey/HSGM-D3980/2021	EPI_ISL_3560115	2021-08-15	Ministry of Health Turkey	Ministry of Health Turkey	Fatma Bayrakdar et al
Turkey/HSGM-D4062/2021	EPI_ISL_3559342	2021-08-15	Ministry of Health Turkey	Ministry of Health Turkey	Fatma Bayrakdar et al
Turkey/HSGM-D4092/2021	EPI_ISL_3559588	2021-08-15	Ministry of Health Turkey	Ministry of Health Turkey	Fatma Bayrakdar et al
Turkey/HSGM-D4153/2021	EPI_ISL_3560119	2021-08-15	Ministry of Health Turkey	Ministry of Health Turkey	Fatma Bayrakdar et al
Turkey/HSGM-D4176/2021	EPI_ISL_3559615	2021-08-15	Ministry of Health Turkey	Ministry of Health Turkey	Fatma Bayrakdar et al
Turkey/HSGM-D4185/2021	EPI_ISL_3559493	2021-08-15	Ministry of Health Turkey	Ministry of Health Turkey	Fatma Bayrakdar et al
Turkey/HSGM-D4197/2021	EPI_ISL_3559624	2021-08-15	Ministry of Health Turkey	Ministry of Health Turkey	Fatma Bayrakdar et al
Turkey/HSGM-D4207/2021	EPI_ISL_3578816	2021-08-15	Ministry of Health Turkey	Ministry of Health Turkey	Fatma Bayrakdar et al
Turkey/HSGM-D4216/2021	EPI_ISL_3578818	2021-08-15	Ministry of Health Turkey	Ministry of Health Turkey	Fatma Bayrakdar et al
Turkey/HSGM-D4225/2021	EPI_ISL_3578821	2021-08-15	Ministry of Health Turkey	Ministry of Health Turkey	Fatma Bayrakdar et al
Turkey/HSGM-D4238/2021	EPI_ISL_3559363	2021-08-15	Ministry of Health Turkey	Ministry of Health Turkey	Fatma Bayrakdar et al
Turkey/HSGM-D4267/2021	EPI_ISL_3559567	2021-08-15	Ministry of Health Turkey	Ministry of Health Turkey	Fatma Bayrakdar et al
Turkey/HSGM-D4284/2021	EPI_ISL_3559901	2021-08-15	Ministry of Health Turkey	Ministry of Health Turkey	Fatma Bayrakdar et al
Turkey/HSGM-D4324/2021	EPI_ISL_3559570	2021-08-15	Ministry of Health Turkey	Ministry of Health Turkey	Fatma Bayrakdar et al
Turkey/HSGM-D4342/2021	EPI_ISL_3559815	2021-08-15	Ministry of Health Turkey	Ministry of Health Turkey	Fatma Bayrakdar et al
Turkey/HSGM-D4386/2021	EPI_ISL_3578895	2021-08-15	Ministry of Health Turkey	Ministry of Health Turkey	Fatma Bayrakdar et al
Turkey/HSGM-D4438/2021	EPI_ISL_3559984	2021-08-15	Ministry of Health Turkey	Ministry of Health Turkey	Fatma Bayrakdar et al
Turkey/HSGM-D4450/2021	EPI_ISL_3578928	2021-08-15	Ministry of Health Turkey	Ministry of Health Turkey	Fatma Bayrakdar et al
Turkey/HSGM-D4467/2021	EPI_ISL_3578938	2021-08-15	Ministry of Health Turkey	Ministry of Health Turkey	Fatma Bayrakdar et al
Turkey/HSGM-D4500/2021	EPI_ISL_3578959	2021-08-15	Ministry of Health Turkey	Ministry of Health Turkey	Fatma Bayrakdar et al
Turkey/HSGM-D4570/2021	EPI_ISL_3579004	2021-08-15	Ministry of Health Turkey	Ministry of Health Turkey	Fatma Bayrakdar et al
Turkey/HSGM-D4594/2021	EPI_ISL_3579021	2021-08-15	Ministry of Health Turkey	Ministry of Health Turkey	Fatma Bayrakdar et al
Turkey/HSGM-D4600/2021	EPI_ISL_3560215	2021-08-15	Ministry of Health Turkey	Ministry of Health Turkey	Fatma Bayrakdar et al
Turkey/HSGM-D4631/2021	EPI_ISL_3559300	2021-08-15	Ministry of Health Turkey	Ministry of Health Turkey	Fatma Bayrakdar et al
Turkey/HSGM-D4655/2021	EPI_ISL_3559410	2021-08-15	Ministry of Health Turkey	Ministry of Health Turkey	Fatma Bayrakdar et al
Turkey/HSGM-D4656/2021	EPI_ISL_3559498	2021-08-15	Ministry of Health Turkey	Ministry of Health Turkey	Fatma Bayrakdar et al
Turkey/HSGM-D4703/2021	EPI_ISL_3560090	2021-08-15	Ministry of Health Turkey	Ministry of Health Turkey	Fatma Bayrakdar et al
Turkey/HSGM-D4710/2021	EPI_ISL_3559839	2021-08-15	Ministry of Health Turkey	Ministry of Health Turkey	Fatma Bayrakdar et al
Turkey/HSGM-D4772/2021	EPI_ISL_3559871	2021-08-15	Ministry of Health Turkey	Ministry of Health Turkey	Fatma Bayrakdar et al
Turkey/HSGM-D4786/2021	EPI_ISL_3559437	2021-08-15	Ministry of Health Turkey	Ministry of Health Turkey	Fatma Bayrakdar et al
Turkey/HSGM-D4825/2021	EPI_ISL_3559687	2021-08-15	Ministry of Health Turkey	Ministry of Health Turkey	Fatma Bayrakdar et al
Turkey/HSGM-D4826/2021	EPI_ISL_3560060	2021-08-15	Ministry of Health Turkey	Ministry of Health Turkey	Fatma Bayrakdar et al
Turkey/HSGM-D4851/2021	EPI_ISL_3579112	2021-08-15	Ministry of Health Turkey	Ministry of Health Turkey	Fatma Bayrakdar et al
Turkey/HSGM-D4856/2021	EPI_ISL_3579115	2021-08-15	Ministry of Health Turkey	Ministry of Health Turkey	Fatma Bayrakdar et al
Turkey/HSGM-D4948/2021	EPI_ISL_3559978	2021-08-15	Ministry of Health Turkey	Ministry of Health Turkey	Fatma Bayrakdar et al
Turkey/HSGM-D5012/2021	EPI_ISL_3579206	2021-08-15	Ministry of Health Turkey	Ministry of Health Turkey	Fatma Bayrakdar et al
Turkey/HSGM-D5019/2021	EPI_ISL_3579211	2021-08-15	Ministry of Health Turkey	Ministry of Health Turkey	Fatma Bayrakdar et al
Turkey/HSGM-D5076/2021	EPI_ISL_3560201	2021-08-15	Ministry of Health Turkey	Ministry of Health Turkey	Fatma Bayrakdar et al
Turkey/HSGM-D5078/2021	EPI_ISL_3559973	2021-08-15	Ministry of Health Turkey	Ministry of Health Turkey	Fatma Bayrakdar et al
Turkey/HSGM-D5179/2021	EPI_ISL_3579294	2021-08-15	Ministry of Health Turkey	Ministry of Health Turkey	Fatma Bayrakdar et al
Turkey/HSGM-D5180/2021	EPI_ISL_3559358	2021-08-15	Ministry of Health Turkey	Ministry of Health Turkey	Fatma Bayrakdar et al
Turkey/HSGM-D5188/2021	EPI_ISL_3579297	2021-08-15	Ministry of Health Turkey	Ministry of Health Turkey	Fatma Bayrakdar et al
Turkey/HSGM-D5205/2021	EPI_ISL_3559513	2021-08-15	Ministry of Health Turkey	Ministry of Health Turkey	Fatma Bayrakdar et al
Turkey/HSGM-D5227/2021	EPI_ISL_3579307	2021-08-15	Ministry of Health Turkey	Ministry of Health Turkey	Fatma Bayrakdar et al
Turkey/HSGM-D5228/2021	EPI_ISL_3559770	2021-08-15	Ministry of Health Turkey	Ministry of Health Turkey	Fatma Bayrakdar et al
Turkey/HSGM-D5267/2021	EPI_ISL_3555387	2021-08-16	Ministry of Health Turkey	Ministry of Health Turkey	Fatma Bayrakdar et al
Turkey/HSGM-D5269/2021	EPI_ISL_3554808	2021-08-16	Ministry of Health Turkey	Ministry of Health Turkey	Fatma Bayrakdar et al
Turkey/HSGM-D5275/2021	EPI_ISL_3555022	2021-08-16	Ministry of Health Turkey	Ministry of Health Turkey	Fatma Bayrakdar et al
Turkey/HSGM-D5277/2021	EPI_ISL_3555087	2021-08-16	Ministry of Health Turkey	Ministry of Health Turkey	Fatma Bayrakdar et al
Turkey/HSGM-D5284/2021	EPI_ISL_3555284	2021-08-16	Ministry of Health Turkey	Ministry of Health Turkey	Fatma Bayrakdar et al
Turkey/HSGM-D5343/2021	EPI_ISL_3555426	2021-08-16	Ministry of Health Turkey	Ministry of Health Turkey	Fatma Bayrakdar et al
Turkey/HSGM-D5350/2021	EPI_ISL_3555180	2021-08-16	Ministry of Health Turkey	Ministry of Health Turkey	Fatma Bayrakdar et al
Turkey/HSGM-D5368/2021	EPI_ISL_3555176	2021-08-16	Ministry of Health Turkey	Ministry of Health Turkey	Fatma Bayrakdar et al
Turkey/HSGM-D5399/2021	EPI_ISL_3555466	2021-08-16	Ministry of Health Turkey	Ministry of Health Turkey	Fatma Bayrakdar et al
Turkey/HSGM-D5491/2021	EPI_ISL_3555696	2021-08-16	Ministry of Health Turkey	Ministry of Health Turkey	Fatma Bayrakdar et al
Turkey/HSGM-D5524/2021	EPI_ISL_3555415	2021-08-16	Ministry of Health Turkey	Ministry of Health Turkey	Fatma Bayrakdar et al
Turkey/HSGM-D5551/2021	EPI_ISL_3554840	2021-08-16	Ministry of Health Turkey	Ministry of Health Turkey	Fatma Bayrakdar et al
Turkey/HSGM-D5594/2021	EPI_ISL_3555279	2021-08-16	Ministry of Health Turkey	Ministry of Health Turkey	Fatma Bayrakdar et al
Turkey/HSGM-D5596/2021	EPI_ISL_3555324	2021-08-16	Ministry of Health Turkey	Ministry of Health Turkey	Fatma Bayrakdar et al
Turkey/HSGM-D5641/2021	EPI_ISL_3555458	2021-08-16	Ministry of Health Turkey	Ministry of Health Turkey	Fatma Bayrakdar et al
Turkey/HSGM-D5667/2021	EPI_ISL_3555471	2021-08-16	Ministry of Health Turkey	Ministry of Health Turkey	Fatma Bayrakdar et al
Turkey/HSGM-D5697/2021	EPI_ISL_3554756	2021-08-16	Ministry of Health Turkey	Ministry of Health Turkey	Fatma Bayrakdar et al
Turkey/HSGM-D5714/2021	EPI_ISL_3554736	2021-08-16	Ministry of Health Turkey	Ministry of Health Turkey	Fatma Bayrakdar et al
Turkey/HSGM-D5715/2021	EPI_ISL_3554758	2021-08-16	Ministry of Health Turkey	Ministry of Health Turkey	Fatma Bayrakdar et al
Turkey/HSGM-D5734/2021	EPI_ISL_3555189	2021-08-16	Ministry of Health Turkey	Ministry of Health Turkey	Fatma Bayrakdar et al
Turkey/HSGM-D5879/2021	EPI_ISL_3555113	2021-08-16	Ministry of Health Turkey	Ministry of Health Turkey	Fatma Bayrakdar et al
Turkey/HSGM-D5928/2021	EPI_ISL_3555432	2021-08-16	Ministry of Health Turkey	Ministry of Health Turkey	Fatma Bayrakdar et al
Turkey/HSGM-D5933/2021	EPI_ISL_3555260	2021-08-16	Ministry of Health Turkey	Ministry of Health Turkey	Fatma Bayrakdar et al
Turkey/HSGM-D5949/2021	EPI_ISL_3554854	2021-08-16	Ministry of Health Turkey	Ministry of Health Turkey	Fatma Bayrakdar et al
Turkey/HSGM-D5968/2021	EPI_ISL_3555661	2021-08-16	Ministry of Health Turkey	Ministry of Health Turkey	Fatma Bayrakdar et al
Turkey/HSGM-D5977/2021	EPI_ISL_3554807	2021-08-16	Ministry of Health Turkey	Ministry of Health Turkey	Fatma Bayrakdar et al
Turkey/HSGM-D5978/2021	EPI_ISL_3555519	2021-08-16	Ministry of Health Turkey	Ministry of Health Turkey	Fatma Bayrakdar et al
Turkey/HSGM-D6055/2021	EPI_ISL_3554870	2021-08-16	Ministry of Health Turkey	Ministry of Health Turkey	Fatma Bayrakdar et al
Turkey/HSGM-D6060/2021	EPI_ISL_3555270	2021-08-16	Ministry of Health Turkey	Ministry of Health Turkey	Fatma Bayrakdar et al
Turkey/HSGM-D6114/2021	EPI_ISL_3554781	2021-08-16	Ministry of Health Turkey	Ministry of Health Turkey	Fatma Bayrakdar et al
Turkey/HSGM-D6166/2021	EPI_ISL_3554793	2021-08-16	Ministry of Health Turkey	Ministry of Health Turkey	Fatma Bayrakdar et al
Turkey/HSGM-D6168/2021	EPI_ISL_3555227	2021-08-16	Ministry of Health Turkey	Ministry of Health Turkey	Fatma Bayrakdar et al
Turkey/HSGM-D6205/2021	EPI_ISL_3555267	2021-08-16	Ministry of Health Turkey	Ministry of Health Turkey	Fatma Bayrakdar et al
Turkey/HSGM-D6206/2021	EPI_ISL_3555608	2021-08-16	Ministry of Health Turkey	Ministry of Health Turkey	Fatma Bayrakdar et al
Turkey/HSGM-D6218/2021	EPI_ISL_3555521	2021-08-16	Ministry of Health Turkey	Ministry of Health Turkey	Fatma Bayrakdar et al
Turkey/HSGM-D6382/2021	EPI_ISL_3554558	2021-08-16	Ministry of Health Turkey	Ministry of Health Turkey	Fatma Bayrakdar et al
Turkey/HSGM-D6384/2021	EPI_ISL_3554572	2021-08-16	Ministry of Health Turkey	Ministry of Health Turkey	Fatma Bayrakdar et al
Turkey/HSGM-D6394/2021	EPI_ISL_3554156	2021-08-16	Ministry of Health Turkey	Ministry of Health Turkey	Fatma Bayrakdar et al
Turkey/HSGM-D6396/2021	EPI_ISL_3553869	2021-08-16	Ministry of Health Turkey	Ministry of Health Turkey	Fatma Bayrakdar et al
Turkey/HSGM-D6474/2021	EPI_ISL_3554360	2021-08-16	Ministry of Health Turkey	Ministry of Health Turkey	Fatma Bayrakdar et al
Turkey/HSGM-D6493/2021	EPI_ISL_3554039	2021-08-16	Ministry of Health Turkey	Ministry of Health Turkey	Fatma Bayrakdar et al
Turkey/HSGM-D6504/2021	EPI_ISL_3554584	2021-08-16	Ministry of Health Turkey	Ministry of Health Turkey	Fatma Bayrakdar et al
Turkey/HSGM-D6531/2021	EPI_ISL_3554107	2021-08-16	Ministry of Health Turkey	Ministry of Health Turkey	Fatma Bayrakdar et al
Turkey/HSGM-D6614/2021	EPI_ISL_3553835	2021-08-16	Ministry of Health Turkey	Ministry of Health Turkey	Fatma Bayrakdar et al
Turkey/HSGM-D6627/2021	EPI_ISL_3554124	2021-08-16	Ministry of Health Turkey	Ministry of Health Turkey	Fatma Bayrakdar et al
Turkey/HSGM-D6672/2021	EPI_ISL_3554474	2021-08-16	Ministry of Health Turkey	Ministry of Health Turkey	Fatma Bayrakdar et al
Turkey/HSGM-D6726/2021	EPI_ISL_3554182	2021-08-16	Ministry of Health Turkey	Ministry of Health Turkey	Fatma Bayrakdar et al
Turkey/HSGM-D6733/2021	EPI_ISL_3553752	2021-08-16	Ministry of Health Turkey	Ministry of Health Turkey	Fatma Bayrakdar et al
Turkey/HSGM-D6752/2021	EPI_ISL_3553751	2021-08-16	Ministry of Health Turkey	Ministry of Health Turkey	Fatma Bayrakdar et al
Turkey/HSGM-D6760/2021	EPI_ISL_3553822	2021-08-16	Ministry of Health Turkey	Ministry of Health Turkey	Fatma Bayrakdar et al
Turkey/HSGM-D6763/2021	EPI_ISL_3554070	2021-08-16	Ministry of Health Turkey	Ministry of Health Turkey	Fatma Bayrakdar et al
Turkey/HSGM-D6771/2021	EPI_ISL_3554203	2021-08-16	Ministry of Health Turkey	Ministry of Health Turkey	Fatma Bayrakdar et al
Turkey/HSGM-D6791/2021	EPI_ISL_3554240	2021-08-16	Ministry of Health Turkey	Ministry of Health Turkey	Fatma Bayrakdar et al
Turkey/HSGM-D6812/2021	EPI_ISL_3554682	2021-08-16	Ministry of Health Turkey	Ministry of Health Turkey	Fatma Bayrakdar et al
Turkey/HSGM-D6862/2021	EPI_ISL_3553696	2021-08-16	Ministry of Health Turkey	Ministry of Health Turkey	Fatma Bayrakdar et al
Turkey/HSGM-D6866/2021	EPI_ISL_3553725	2021-08-16	Ministry of Health Turkey	Ministry of Health Turkey	Fatma Bayrakdar et al
Turkey/HSGM-D6869/2021	EPI_ISL_3553715	2021-08-16	Ministry of Health Turkey	Ministry of Health Turkey	Fatma Bayrakdar et al
Turkey/HSGM-D6872/2021	EPI_ISL_3553989	2021-08-16	Ministry of Health Turkey	Ministry of Health Turkey	Fatma Bayrakdar et al
Turkey/HSGM-D6891/2021	EPI_ISL_3554109	2021-08-16	Ministry of Health Turkey	Ministry of Health Turkey	Fatma Bayrakdar et al
Turkey/HSGM-D6902/2021	EPI_ISL_3553982	2021-08-16	Ministry of Health Turkey	Ministry of Health Turkey	Fatma Bayrakdar et al
Turkey/HSGM-D6938/2021	EPI_ISL_3554291	2021-08-16	Ministry of Health Turkey	Ministry of Health Turkey	Fatma Bayrakdar et al
Turkey/HSGM-D7008/2021	EPI_ISL_3553916	2021-08-16	Ministry of Health Turkey	Ministry of Health Turkey	Fatma Bayrakdar et al
Turkey/HSGM-D7065/2021	EPI_ISL_3554168	2021-08-16	Ministry of Health Turkey	Ministry of Health Turkey	Fatma Bayrakdar et al
Turkey/HSGM-D7073/2021	EPI_ISL_3554627	2021-08-16	Ministry of Health Turkey	Ministry of Health Turkey	Fatma Bayrakdar et al
Turkey/HSGM-D7099/2021	EPI_ISL_3554639	2021-08-16	Ministry of Health Turkey	Ministry of Health Turkey	Fatma Bayrakdar et al
Turkey/HSGM-D7150/2021	EPI_ISL_3553798	2021-08-16	Ministry of Health Turkey	Ministry of Health Turkey	Fatma Bayrakdar et al
Turkey/HSGM-D7165/2021	EPI_ISL_3554058	2021-08-16	Ministry of Health Turkey	Ministry of Health Turkey	Fatma Bayrakdar et al
Turkey/HSGM-D7190/2021	EPI_ISL_3554535	2021-08-16	Ministry of Health Turkey	Ministry of Health Turkey	Fatma Bayrakdar et al
Turkey/HSGM-D7195/2021	EPI_ISL_3553979	2021-08-16	Ministry of Health Turkey	Ministry of Health Turkey	Fatma Bayrakdar et al
Turkey/HSGM-D8244/2021	EPI_ISL_3592132	2021-08-17	Ministry of Health Turkey	Ministry of Health Turkey	Fatma Bayrakdar et al
Turkey/HSGM-D8288/2021	EPI_ISL_3592813	2021-08-17	Ministry of Health Turkey	Ministry of Health Turkey	Fatma Bayrakdar et al
Turkey/HSGM-D8306/2021	EPI_ISL_3592871	2021-08-17	Ministry of Health Turkey	Ministry of Health Turkey	Fatma Bayrakdar et al
Turkey/HSGM-D8339/2021	EPI_ISL_3592066	2021-08-17	Ministry of Health Turkey	Ministry of Health Turkey	Fatma Bayrakdar et al
Turkey/HSGM-D8352/2021	EPI_ISL_3592333	2021-08-17	Ministry of Health Turkey	Ministry of Health Turkey	Fatma Bayrakdar et al
Turkey/HSGM-D8430/2021	EPI_ISL_3592876	2021-08-17	Ministry of Health Turkey	Ministry of Health Turkey	Fatma Bayrakdar et al
Turkey/HSGM-D8486/2021	EPI_ISL_3592028	2021-08-17	Ministry of Health Turkey	Ministry of Health Turkey	Fatma Bayrakdar et al
Turkey/HSGM-D8550/2021	EPI_ISL_3592596	2021-08-17	Ministry of Health Turkey	Ministry of Health Turkey	Fatma Bayrakdar et al
Turkey/HSGM-D8583/2021	EPI_ISL_3592364	2021-08-17	Ministry of Health Turkey	Ministry of Health Turkey	Fatma Bayrakdar et al
Turkey/HSGM-D8660/2021	EPI_ISL_3592081	2021-08-17	Ministry of Health Turkey	Ministry of Health Turkey	Fatma Bayrakdar et al
Turkey/HSGM-D8701/2021	EPI_ISL_3592156	2021-08-17	Ministry of Health Turkey	Ministry of Health Turkey	Fatma Bayrakdar et al
Turkey/HSGM-D8702/2021	EPI_ISL_3591952	2021-08-17	Ministry of Health Turkey	Ministry of Health Turkey	Fatma Bayrakdar et al
Turkey/HSGM-D8703/2021	EPI_ISL_3592366	2021-08-17	Ministry of Health Turkey	Ministry of Health Turkey	Fatma Bayrakdar et al
Turkey/HSGM-D8717/2021	EPI_ISL_3592549	2021-08-17	Ministry of Health Turkey	Ministry of Health Turkey	Fatma Bayrakdar et al
Turkey/HSGM-D8741/2021	EPI_ISL_3592030	2021-08-17	Ministry of Health Turkey	Ministry of Health Turkey	Fatma Bayrakdar et al
Turkey/HSGM-D8756/2021	EPI_ISL_3592547	2021-08-17	Ministry of Health Turkey	Ministry of Health Turkey	Fatma Bayrakdar et al
Turkey/HSGM-D8801/2021	EPI_ISL_3591963	2021-08-17	Ministry of Health Turkey	Ministry of Health Turkey	Fatma Bayrakdar et al
Turkey/HSGM-D8920/2021	EPI_ISL_3592467	2021-08-17	Ministry of Health Turkey	Ministry of Health Turkey	Fatma Bayrakdar et al
Turkey/HSGM-D8958/2021	EPI_ISL_3592210	2021-08-17	Ministry of Health Turkey	Ministry of Health Turkey	Fatma Bayrakdar et al
Turkey/HSGM-D8965/2021	EPI_ISL_3592140	2021-08-17	Ministry of Health Turkey	Ministry of Health Turkey	Fatma Bayrakdar et al
Turkey/HSGM-D8981/2021	EPI_ISL_3592450	2021-08-17	Ministry of Health Turkey	Ministry of Health Turkey	Fatma Bayrakdar et al
Turkey/HSGM-D9003/2021	EPI_ISL_3592077	2021-08-17	Ministry of Health Turkey	Ministry of Health Turkey	Fatma Bayrakdar et al
Turkey/HSGM-D9039/2021	EPI_ISL_3592063	2021-08-17	Ministry of Health Turkey	Ministry of Health Turkey	Fatma Bayrakdar et al
Turkey/HSGM-D9094/2021	EPI_ISL_3592714	2021-08-17	Ministry of Health Turkey	Ministry of Health Turkey	Fatma Bayrakdar et al
Turkey/HSGM-D9122/2021	EPI_ISL_3592229	2021-08-17	Ministry of Health Turkey	Ministry of Health Turkey	Fatma Bayrakdar et al
Turkey/HSGM-D9164/2021	EPI_ISL_3592410	2021-08-17	Ministry of Health Turkey	Ministry of Health Turkey	Fatma Bayrakdar et al
Turkey/HSGM-D9196/2021	EPI_ISL_3592754	2021-08-17	Ministry of Health Turkey	Ministry of Health Turkey	Fatma Bayrakdar et al
Turkey/HSGM-D9199/2021	EPI_ISL_3592318	2021-08-17	Ministry of Health Turkey	Ministry of Health Turkey	Fatma Bayrakdar et al
Turkey/HSGM-D9351/2021	EPI_ISL_3595635	2021-08-17	Ministry of Health Turkey	Ministry of Health Turkey	Fatma Bayrakdar et al
Turkey/HSGM-D9398/2021	EPI_ISL_3595680	2021-08-17	Ministry of Health Turkey	Ministry of Health Turkey	Fatma Bayrakdar et al
Turkey/HSGM-D9529/2021	EPI_ISL_3595783	2021-08-17	Ministry of Health Turkey	Ministry of Health Turkey	Fatma Bayrakdar et al
Turkey/HSGM-D9540/2021	EPI_ISL_3594990	2021-08-17	Ministry of Health Turkey	Ministry of Health Turkey	Fatma Bayrakdar et al
Turkey/HSGM-D9563/2021	EPI_ISL_3595886	2021-08-17	Ministry of Health Turkey	Ministry of Health Turkey	Fatma Bayrakdar et al
Turkey/HSGM-D9633/2021	EPI_ISL_3595420	2021-08-17	Ministry of Health Turkey	Ministry of Health Turkey	Fatma Bayrakdar et al
Turkey/HSGM-D9755/2021	EPI_ISL_3595753	2021-08-17	Ministry of Health Turkey	Ministry of Health Turkey	Fatma Bayrakdar et al
Turkey/HSGM-D9801/2021	EPI_ISL_3595359	2021-08-17	Ministry of Health Turkey	Ministry of Health Turkey	Fatma Bayrakdar et al
Turkey/HSGM-D9824/2021	EPI_ISL_3594944	2021-08-17	Ministry of Health Turkey	Ministry of Health Turkey	Fatma Bayrakdar et al
Turkey/HSGM-D9829/2021	EPI_ISL_3595052	2021-08-17	Ministry of Health Turkey	Ministry of Health Turkey	Fatma Bayrakdar et al
Turkey/HSGM-D9847/2021	EPI_ISL_3595044	2021-08-17	Ministry of Health Turkey	Ministry of Health Turkey	Fatma Bayrakdar et al
Turkey/HSGM-D9850/2021	EPI_ISL_3594936	2021-08-17	Ministry of Health Turkey	Ministry of Health Turkey	Fatma Bayrakdar et al
Turkey/HSGM-D9888/2021	EPI_ISL_3595096	2021-08-17	Ministry of Health Turkey	Ministry of Health Turkey	Fatma Bayrakdar et al
Turkey/HSGM-DG1014/2021	EPI_ISL_3585954	2021-08-17	Ministry of Health Turkey	Ministry of Health Turkey	Fatma Bayrakdar et al
Turkey/HSGM-DG1016/2021	EPI_ISL_3585955	2021-08-17	Ministry of Health Turkey	Ministry of Health Turkey	Fatma Bayrakdar et al
Turkey/HSGM-DG1056/2021	EPI_ISL_3586376	2021-08-17	Ministry of Health Turkey	Ministry of Health Turkey	Fatma Bayrakdar et al
Turkey/HSGM-DG1148/2021	EPI_ISL_3586409	2021-08-17	Ministry of Health Turkey	Ministry of Health Turkey	Fatma Bayrakdar et al
Turkey/HSGM-DG1200/2021	EPI_ISL_3585974	2021-08-17	Ministry of Health Turkey	Ministry of Health Turkey	Fatma Bayrakdar et al
Turkey/HSGM-DG1338/2021	EPI_ISL_3586444	2021-08-17	Ministry of Health Turkey	Ministry of Health Turkey	Fatma Bayrakdar et al
Turkey/HSGM-DG136/2021	EPI_ISL_3586445	2021-08-17	Ministry of Health Turkey	Ministry of Health Turkey	Fatma Bayrakdar et al
Turkey/HSGM-DG1389/2021	EPI_ISL_3586452	2021-08-17	Ministry of Health Turkey	Ministry of Health Turkey	Fatma Bayrakdar et al
Turkey/HSGM-DG1505/2021	EPI_ISL_3586018	2021-08-17	Ministry of Health Turkey	Ministry of Health Turkey	Fatma Bayrakdar et al
Turkey/HSGM-DG159/2021	EPI_ISL_3586036	2021-08-17	Ministry of Health Turkey	Ministry of Health Turkey	Fatma Bayrakdar et al
Turkey/HSGM-DG1610/2021	EPI_ISL_3586514	2021-08-17	Ministry of Health Turkey	Ministry of Health Turkey	Fatma Bayrakdar et al
Turkey/HSGM-DG1717/2021	EPI_ISL_3586534	2021-08-17	Ministry of Health Turkey	Ministry of Health Turkey	Fatma Bayrakdar et al
Turkey/HSGM-DG1796/2021	EPI_ISL_3586543	2021-08-17	Ministry of Health Turkey	Ministry of Health Turkey	Fatma Bayrakdar et al
Turkey/HSGM-DG186/2021	EPI_ISL_3586553	2021-08-17	Ministry of Health Turkey	Ministry of Health Turkey	Fatma Bayrakdar et al
Turkey/HSGM-DG1955/2021	EPI_ISL_3586569	2021-08-17	Ministry of Health Turkey	Ministry of Health Turkey	Fatma Bayrakdar et al
Turkey/HSGM-DG2101/2021	EPI_ISL_3586103	2021-08-17	Ministry of Health Turkey	Ministry of Health Turkey	Fatma Bayrakdar et al
Turkey/HSGM-DG2105/2021	EPI_ISL_3586598	2021-08-17	Ministry of Health Turkey	Ministry of Health Turkey	Fatma Bayrakdar et al
Turkey/HSGM-DG2180/2021	EPI_ISL_3586618	2021-08-17	Ministry of Health Turkey	Ministry of Health Turkey	Fatma Bayrakdar et al
Turkey/HSGM-DG2467/2021	EPI_ISL_3586663	2021-08-17	Ministry of Health Turkey	Ministry of Health Turkey	Fatma Bayrakdar et al
Turkey/HSGM-DG2473/2021	EPI_ISL_3586666	2021-08-17	Ministry of Health Turkey	Ministry of Health Turkey	Fatma Bayrakdar et al
Turkey/HSGM-DG2481/2021	EPI_ISL_3586669	2021-08-17	Ministry of Health Turkey	Ministry of Health Turkey	Fatma Bayrakdar et al
Turkey/HSGM-DG2490/2021	EPI_ISL_3586140	2021-08-17	Ministry of Health Turkey	Ministry of Health Turkey	Fatma Bayrakdar et al
Turkey/HSGM-DG2500/2021	EPI_ISL_3586143	2021-08-17	Ministry of Health Turkey	Ministry of Health Turkey	Fatma Bayrakdar et al
Turkey/HSGM-DG2560/2021	EPI_ISL_3586692	2021-08-17	Ministry of Health Turkey	Ministry of Health Turkey	Fatma Bayrakdar et al
Turkey/HSGM-DG2588/2021	EPI_ISL_3586153	2021-08-17	Ministry of Health Turkey	Ministry of Health Turkey	Fatma Bayrakdar et al
Turkey/HSGM-DG2611/2021	EPI_ISL_3586164	2021-08-17	Ministry of Health Turkey	Ministry of Health Turkey	Fatma Bayrakdar et al
Turkey/HSGM-DG3021/2021	EPI_ISL_3586761	2021-08-17	Ministry of Health Turkey	Ministry of Health Turkey	Fatma Bayrakdar et al
Turkey/HSGM-DG3031/2021	EPI_ISL_3586209	2021-08-17	Ministry of Health Turkey	Ministry of Health Turkey	Fatma Bayrakdar et al
Turkey/HSGM-DG3098/2021	EPI_ISL_3586216	2021-08-17	Ministry of Health Turkey	Ministry of Health Turkey	Fatma Bayrakdar et al
Turkey/HSGM-DG3233/2021	EPI_ISL_3586236	2021-08-17	Ministry of Health Turkey	Ministry of Health Turkey	Fatma Bayrakdar et al
Turkey/HSGM-DG5/2021	EPI_ISL_3586250	2021-08-17	Ministry of Health Turkey	Ministry of Health Turkey	Fatma Bayrakdar et al
Turkey/HSGM-DG619/2021	EPI_ISL_3586883	2021-08-17	Ministry of Health Turkey	Ministry of Health Turkey	Fatma Bayrakdar et al
Turkey/HSGM-DG622/2021	EPI_ISL_3586884	2021-08-17	Ministry of Health Turkey	Ministry of Health Turkey	Fatma Bayrakdar et al
Turkey/HSGM-DG711/2021	EPI_ISL_3586900	2021-08-17	Ministry of Health Turkey	Ministry of Health Turkey	Fatma Bayrakdar et al
Turkey/HSGM-DG818/2021	EPI_ISL_3586912	2021-08-17	Ministry of Health Turkey	Ministry of Health Turkey	Fatma Bayrakdar et al
Turkey/HSGM-DG999/2021	EPI_ISL_3586318	2021-08-17	Ministry of Health Turkey	Ministry of Health Turkey	Fatma Bayrakdar et al
Turkey/HSGM-DM1112/2021	EPI_ISL_3577387	2021-08-18	Ministry of Health Turkey	Ministry of Health Turkey	Fatma Bayrakdar et al
Turkey/HSGM-DM1122/2021	EPI_ISL_3577562	2021-08-18	Ministry of Health Turkey	Ministry of Health Turkey	Fatma Bayrakdar et al
Turkey/HSGM-DM1273/2021	EPI_ISL_3577537	2021-08-18	Ministry of Health Turkey	Ministry of Health Turkey	Fatma Bayrakdar et al
Turkey/HSGM-DM1278/2021	EPI_ISL_3577971	2021-08-18	Ministry of Health Turkey	Ministry of Health Turkey	Fatma Bayrakdar et al
Turkey/HSGM-DM1288/2021	EPI_ISL_3577874	2021-08-18	Ministry of Health Turkey	Ministry of Health Turkey	Fatma Bayrakdar et al
Turkey/HSGM-DM1536/2021	EPI_ISL_3577169	2021-08-18	Ministry of Health Turkey	Ministry of Health Turkey	Fatma Bayrakdar et al
Turkey/HSGM-DM1760/2021	EPI_ISL_3577145	2021-08-18	Ministry of Health Turkey	Ministry of Health Turkey	Fatma Bayrakdar et al
Turkey/HSGM-DM1775/2021	EPI_ISL_3578071	2021-08-18	Ministry of Health Turkey	Ministry of Health Turkey	Fatma Bayrakdar et al
Turkey/HSGM-DM1814/2021	EPI_ISL_3577691	2021-08-18	Ministry of Health Turkey	Ministry of Health Turkey	Fatma Bayrakdar et al
Turkey/HSGM-DM1817/2021	EPI_ISL_3577703	2021-08-18	Ministry of Health Turkey	Ministry of Health Turkey	Fatma Bayrakdar et al
Turkey/HSGM-DM1825/2021	EPI_ISL_3577268	2021-08-18	Ministry of Health Turkey	Ministry of Health Turkey	Fatma Bayrakdar et al
Turkey/HSGM-DM2185/2021	EPI_ISL_3577303	2021-08-18	Ministry of Health Turkey	Ministry of Health Turkey	Fatma Bayrakdar et al
Turkey/HSGM-DM2203/2021	EPI_ISL_3577258	2021-08-18	Ministry of Health Turkey	Ministry of Health Turkey	Fatma Bayrakdar et al
Turkey/HSGM-DM221/2021	EPI_ISL_3577638	2021-08-18	Ministry of Health Turkey	Ministry of Health Turkey	Fatma Bayrakdar et al
Turkey/HSGM-DM2227/2021	EPI_ISL_3577901	2021-08-18	Ministry of Health Turkey	Ministry of Health Turkey	Fatma Bayrakdar et al
Turkey/HSGM-DM2234/2021	EPI_ISL_3577414	2021-08-18	Ministry of Health Turkey	Ministry of Health Turkey	Fatma Bayrakdar et al
Turkey/HSGM-DM2268/2021	EPI_ISL_3577653	2021-08-18	Ministry of Health Turkey	Ministry of Health Turkey	Fatma Bayrakdar et al
Turkey/HSGM-DM2336/2021	EPI_ISL_3577246	2021-08-18	Ministry of Health Turkey	Ministry of Health Turkey	Fatma Bayrakdar et al
Turkey/HSGM-DM2541/2021	EPI_ISL_3578090	2021-08-18	Ministry of Health Turkey	Ministry of Health Turkey	Fatma Bayrakdar et al
Turkey/HSGM-DM258/2021	EPI_ISL_3577252	2021-08-18	Ministry of Health Turkey	Ministry of Health Turkey	Fatma Bayrakdar et al
Turkey/HSGM-DM2697/2021	EPI_ISL_3577304	2021-08-18	Ministry of Health Turkey	Ministry of Health Turkey	Fatma Bayrakdar et al
Turkey/HSGM-DM2725/2021	EPI_ISL_3577961	2021-08-18	Ministry of Health Turkey	Ministry of Health Turkey	Fatma Bayrakdar et al
Turkey/HSGM-DM2737/2021	EPI_ISL_3577839	2021-08-18	Ministry of Health Turkey	Ministry of Health Turkey	Fatma Bayrakdar et al
Turkey/HSGM-DM2742/2021	EPI_ISL_3577808	2021-08-18	Ministry of Health Turkey	Ministry of Health Turkey	Fatma Bayrakdar et al
Turkey/HSGM-DM2752/2021	EPI_ISL_3577431	2021-08-18	Ministry of Health Turkey	Ministry of Health Turkey	Fatma Bayrakdar et al
Turkey/HSGM-DM2990/2021	EPI_ISL_3577485	2021-08-18	Ministry of Health Turkey	Ministry of Health Turkey	Fatma Bayrakdar et al
Turkey/HSGM-DM2999/2021	EPI_ISL_3577547	2021-08-18	Ministry of Health Turkey	Ministry of Health Turkey	Fatma Bayrakdar et al
Turkey/HSGM-DM346/2021	EPI_ISL_3577245	2021-08-18	Ministry of Health Turkey	Ministry of Health Turkey	Fatma Bayrakdar et al
Turkey/HSGM-DM672/2021	EPI_ISL_3577598	2021-08-18	Ministry of Health Turkey	Ministry of Health Turkey	Fatma Bayrakdar et al
Turkey/HSGM-DM791/2021	EPI_ISL_3577976	2021-08-18	Ministry of Health Turkey	Ministry of Health Turkey	Fatma Bayrakdar et al
Turkey/HSGM-DM800/2021	EPI_ISL_3577781	2021-08-18	Ministry of Health Turkey	Ministry of Health Turkey	Fatma Bayrakdar et al
Turkey/HSGM-DM802/2021	EPI_ISL_3577302	2021-08-18	Ministry of Health Turkey	Ministry of Health Turkey	Fatma Bayrakdar et al
Turkey/HSGM-DM837/2021	EPI_ISL_3577697	2021-08-18	Ministry of Health Turkey	Ministry of Health Turkey	Fatma Bayrakdar et al
Turkey/HSGM-DM877/2021	EPI_ISL_3577423	2021-08-18	Ministry of Health Turkey	Ministry of Health Turkey	Fatma Bayrakdar et al
Turkey/HSGM-DM977/2021	EPI_ISL_3577700	2021-08-18	Ministry of Health Turkey	Ministry of Health Turkey	Fatma Bayrakdar et al
Turkey/HSGM-DX1452/2021	EPI_ISL_3584010	2021-08-15	Ministry of Health Turkey	Ministry of Health Turkey	Fatma Bayrakdar et al
Turkey/HSGM-DX1481/2021	EPI_ISL_3584479	2021-08-15	Ministry of Health Turkey	Ministry of Health Turkey	Fatma Bayrakdar et al
Turkey/HSGM-DX1513/2021	EPI_ISL_3584488	2021-08-15	Ministry of Health Turkey	Ministry of Health Turkey	Fatma Bayrakdar et al
Turkey/HSGM-DX1597/2021	EPI_ISL_3584352	2021-08-15	Ministry of Health Turkey	Ministry of Health Turkey	Fatma Bayrakdar et al
Turkey/HSGM-DX1642/2021	EPI_ISL_3584507	2021-08-15	Ministry of Health Turkey	Ministry of Health Turkey	Fatma Bayrakdar et al
Turkey/HSGM-DX1816/2021	EPI_ISL_3584358	2021-08-15	Ministry of Health Turkey	Ministry of Health Turkey	Fatma Bayrakdar et al
Turkey/HSGM-DX1897/2021	EPI_ISL_3584555	2021-08-15	Ministry of Health Turkey	Ministry of Health Turkey	Fatma Bayrakdar et al
Turkey/HSGM-DX2059/2021	EPI_ISL_3584084	2021-08-15	Ministry of Health Turkey	Ministry of Health Turkey	Fatma Bayrakdar et al
Turkey/HSGM-DX2066/2021	EPI_ISL_3584086	2021-08-15	Ministry of Health Turkey	Ministry of Health Turkey	Fatma Bayrakdar et al
Turkey/HSGM-DX2218/2021	EPI_ISL_3584618	2021-08-15	Ministry of Health Turkey	Ministry of Health Turkey	Fatma Bayrakdar et al
Turkey/HSGM-DX2391/2021	EPI_ISL_3584649	2021-08-15	Ministry of Health Turkey	Ministry of Health Turkey	Fatma Bayrakdar et al
Turkey/HSGM-DX2392/2021	EPI_ISL_3584650	2021-08-15	Ministry of Health Turkey	Ministry of Health Turkey	Fatma Bayrakdar et al
Turkey/HSGM-DX2448/2021	EPI_ISL_3584668	2021-08-15	Ministry of Health Turkey	Ministry of Health Turkey	Fatma Bayrakdar et al
Turkey/HSGM-DX2552/2021	EPI_ISL_3584684	2021-08-15	Ministry of Health Turkey	Ministry of Health Turkey	Fatma Bayrakdar et al
Turkey/HSGM-DX2578/2021	EPI_ISL_3584689	2021-08-15	Ministry of Health Turkey	Ministry of Health Turkey	Fatma Bayrakdar et al
Turkey/HSGM-DX2606/2021	EPI_ISL_3584154	2021-08-15	Ministry of Health Turkey	Ministry of Health Turkey	Fatma Bayrakdar et al
Turkey/HSGM-DX2722/2021	EPI_ISL_3584708	2021-08-15	Ministry of Health Turkey	Ministry of Health Turkey	Fatma Bayrakdar et al
Turkey/HSGM-DX2770/2021	EPI_ISL_3584168	2021-08-15	Ministry of Health Turkey	Ministry of Health Turkey	Fatma Bayrakdar et al
Turkey/HSGM-DX2884/2021	EPI_ISL_3584190	2021-08-15	Ministry of Health Turkey	Ministry of Health Turkey	Fatma Bayrakdar et al
Turkey/HSGM-DX2920/2021	EPI_ISL_3584198	2021-08-15	Ministry of Health Turkey	Ministry of Health Turkey	Fatma Bayrakdar et al
Turkey/HSGM-DX2947/2021	EPI_ISL_3584749	2021-08-15	Ministry of Health Turkey	Ministry of Health Turkey	Fatma Bayrakdar et al
Turkey/HSGM-DX2995/2021	EPI_ISL_3584376	2021-08-15	Ministry of Health Turkey	Ministry of Health Turkey	Fatma Bayrakdar et al
Turkey/HSGM-DX3088/2021	EPI_ISL_3584780	2021-08-15	Ministry of Health Turkey	Ministry of Health Turkey	Fatma Bayrakdar et al
Turkey/HSGM-DX3089/2021	EPI_ISL_3584228	2021-08-15	Ministry of Health Turkey	Ministry of Health Turkey	Fatma Bayrakdar et al
Turkey/HSGM-DX3216/2021	EPI_ISL_3584238	2021-08-15	Ministry of Health Turkey	Ministry of Health Turkey	Fatma Bayrakdar et al
Turkey/HSGM-DX338/2021	EPI_ISL_3584247	2021-08-15	Ministry of Health Turkey	Ministry of Health Turkey	Fatma Bayrakdar et al
Turkey/HSGM-DX384/2021	EPI_ISL_3584832	2021-08-15	Ministry of Health Turkey	Ministry of Health Turkey	Fatma Bayrakdar et al
Turkey/HSGM-DX387/2021	EPI_ISL_3584834	2021-08-15	Ministry of Health Turkey	Ministry of Health Turkey	Fatma Bayrakdar et al
Turkey/HSGM-DX395/2021	EPI_ISL_3584264	2021-08-15	Ministry of Health Turkey	Ministry of Health Turkey	Fatma Bayrakdar et al
Turkey/HSGM-DX416/2021	EPI_ISL_3584842	2021-08-15	Ministry of Health Turkey	Ministry of Health Turkey	Fatma Bayrakdar et al
Turkey/HSGM-DX869/2021	EPI_ISL_3584912	2021-08-15	Ministry of Health Turkey	Ministry of Health Turkey	Fatma Bayrakdar et al
Turkey/HSGM-DX905/2021	EPI_ISL_3584928	2021-08-15	Ministry of Health Turkey	Ministry of Health Turkey	Fatma Bayrakdar et al
Turkey/HSGM-E10039/2021	EPI_ISL_5146065	2021-09-27	Ministry of Health Turkey	Ministry of Health Turkey	Fatma Bayrakdar et al
Turkey/HSGM-E10077/2021	EPI_ISL_5146012	2021-09-27	Ministry of Health Turkey	Ministry of Health Turkey	Fatma Bayrakdar et al
Turkey/HSGM-E10087/2021	EPI_ISL_5146083	2021-09-27	Ministry of Health Turkey	Ministry of Health Turkey	Fatma Bayrakdar et al
Turkey/HSGM-E10109/2021	EPI_ISL_5145902	2021-09-27	Ministry of Health Turkey	Ministry of Health Turkey	Fatma Bayrakdar et al
Turkey/HSGM-E1014/2021	EPI_ISL_4075458	2021-08-24	Ministry of Health Turkey	Ministry of Health Turkey	Fatma Bayrakdar et al
Turkey/HSGM-E10415/2021	EPI_ISL_5067012	2021-09-27	Ministry of Health Turkey	Ministry of Health Turkey	Fatma Bayrakdar et al
Turkey/HSGM-E10438/2021	EPI_ISL_5067026	2021-09-27	Ministry of Health Turkey	Ministry of Health Turkey	Fatma Bayrakdar et al
Turkey/HSGM-E10450/2021	EPI_ISL_5067036	2021-09-27	Ministry of Health Turkey	Ministry of Health Turkey	Fatma Bayrakdar et al
Turkey/HSGM-E10562/2021	EPI_ISL_5067124	2021-09-27	Ministry of Health Turkey	Ministry of Health Turkey	Fatma Bayrakdar et al
Turkey/HSGM-E1059/2021	EPI_ISL_4075484	2021-08-24	Ministry of Health Turkey	Ministry of Health Turkey	Fatma Bayrakdar et al
Turkey/HSGM-E10633/2021	EPI_ISL_5067166	2021-09-27	Ministry of Health Turkey	Ministry of Health Turkey	Fatma Bayrakdar et al
Turkey/HSGM-E10781/2021	EPI_ISL_5067251	2021-09-27	Ministry of Health Turkey	Ministry of Health Turkey	Fatma Bayrakdar et al
Turkey/HSGM-E10963/2021	EPI_ISL_5331065	2021-09-28	Ministry of Health Turkey	Ministry of Health Turkey	Fatma Bayrakdar et al
Turkey/HSGM-E10995/2021	EPI_ISL_5331098	2021-09-28	Ministry of Health Turkey	Ministry of Health Turkey	Fatma Bayrakdar et al
Turkey/HSGM-E11006/2021	EPI_ISL_5331048	2021-09-28	Ministry of Health Turkey	Ministry of Health Turkey	Fatma Bayrakdar et al
Turkey/HSGM-E11149/2021	EPI_ISL_5331196	2021-09-28	Ministry of Health Turkey	Ministry of Health Turkey	Fatma Bayrakdar et al
Turkey/HSGM-E11197/2021	EPI_ISL_5331236	2021-09-28	Ministry of Health Turkey	Ministry of Health Turkey	Fatma Bayrakdar et al
Turkey/HSGM-E11409/2021	EPI_ISL_5331163	2021-09-28	Ministry of Health Turkey	Ministry of Health Turkey	Fatma Bayrakdar et al
Turkey/HSGM-E1157/2021	EPI_ISL_4075380	2021-08-27	Ministry of Health Turkey	Ministry of Health Turkey	Fatma Bayrakdar et al
Turkey/HSGM-E1211/2021	EPI_ISL_4075397	2021-08-27	Ministry of Health Turkey	Ministry of Health Turkey	Fatma Bayrakdar et al
Turkey/HSGM-E134/2021	EPI_ISL_4073639	2021-08-20	Ministry of Health Turkey	Ministry of Health Turkey	Fatma Bayrakdar et al
Turkey/HSGM-E143/2021	EPI_ISL_4073649	2021-08-20	Ministry of Health Turkey	Ministry of Health Turkey	Fatma Bayrakdar et al
Turkey/HSGM-E185/2021	EPI_ISL_4073695	2021-08-20	Ministry of Health Turkey	Ministry of Health Turkey	Fatma Bayrakdar et al
Turkey/HSGM-E1894/2021	EPI_ISL_4262715	2021-09-01	Ministry of Health Turkey	Ministry of Health Turkey	Fatma Bayrakdar et al
Turkey/HSGM-E2044/2021	EPI_ISL_4262582	2021-09-03	Ministry of Health Turkey	Ministry of Health Turkey	Fatma Bayrakdar et al
Turkey/HSGM-E2061/2021	EPI_ISL_4262598	2021-09-03	Ministry of Health Turkey	Ministry of Health Turkey	Fatma Bayrakdar et al
Turkey/HSGM-E2129/2021	EPI_ISL_4090172	2021-09-02	Ministry of Health Turkey	Ministry of Health Turkey	Fatma Bayrakdar et al
Turkey/HSGM-E2153/2021	EPI_ISL_4090193	2021-09-03	Ministry of Health Turkey	Ministry of Health Turkey	Fatma Bayrakdar et al
Turkey/HSGM-E2177/2021	EPI_ISL_4090217	2021-09-03	Ministry of Health Turkey	Ministry of Health Turkey	Fatma Bayrakdar et al
Turkey/HSGM-E2183/2021	EPI_ISL_4090223	2021-09-03	Ministry of Health Turkey	Ministry of Health Turkey	Fatma Bayrakdar et al
Turkey/HSGM-E232/2021	EPI_ISL_4073746	2021-08-20	Ministry of Health Turkey	Ministry of Health Turkey	Fatma Bayrakdar et al
Turkey/HSGM-E2383/2021	EPI_ISL_4090284	2021-09-03	Ministry of Health Turkey	Ministry of Health Turkey	Fatma Bayrakdar et al
Turkey/HSGM-E2410/2021	EPI_ISL_4090311	2021-09-03	Ministry of Health Turkey	Ministry of Health Turkey	Fatma Bayrakdar et al
Turkey/HSGM-E2413/2021	EPI_ISL_4090314	2021-09-03	Ministry of Health Turkey	Ministry of Health Turkey	Fatma Bayrakdar et al
Turkey/HSGM-E2416/2021	EPI_ISL_4090317	2021-09-03	Ministry of Health Turkey	Ministry of Health Turkey	Fatma Bayrakdar et al
Turkey/HSGM-E2445/2021	EPI_ISL_4090346	2021-09-03	Ministry of Health Turkey	Ministry of Health Turkey	Fatma Bayrakdar et al
Turkey/HSGM-E2447/2021	EPI_ISL_4090348	2021-09-03	Ministry of Health Turkey	Ministry of Health Turkey	Fatma Bayrakdar et al
Turkey/HSGM-E2451/2021	EPI_ISL_4090352	2021-09-03	Ministry of Health Turkey	Ministry of Health Turkey	Fatma Bayrakdar et al
Turkey/HSGM-E2472/2021	EPI_ISL_4090373	2021-09-03	Ministry of Health Turkey	Ministry of Health Turkey	Fatma Bayrakdar et al
Turkey/HSGM-E2532/2021	EPI_ISL_4090432	2021-09-03	Ministry of Health Turkey	Ministry of Health Turkey	Fatma Bayrakdar et al
Turkey/HSGM-E2578/2021	EPI_ISL_4090478	2021-09-03	Ministry of Health Turkey	Ministry of Health Turkey	Fatma Bayrakdar et al
Turkey/HSGM-E2599/2021	EPI_ISL_4090499	2021-09-03	Ministry of Health Turkey	Ministry of Health Turkey	Fatma Bayrakdar et al
Turkey/HSGM-E2601/2021	EPI_ISL_4090501	2021-09-03	Ministry of Health Turkey	Ministry of Health Turkey	Fatma Bayrakdar et al
Turkey/HSGM-E2607/2021	EPI_ISL_4090507	2021-09-03	Ministry of Health Turkey	Ministry of Health Turkey	Fatma Bayrakdar et al
Turkey/HSGM-E2629/2021	EPI_ISL_4090529	2021-09-03	Ministry of Health Turkey	Ministry of Health Turkey	Fatma Bayrakdar et al
Turkey/HSGM-E2724/2021	EPI_ISL_4264892	2021-09-03	Ministry of Health Turkey	Ministry of Health Turkey	Fatma Bayrakdar et al
Turkey/HSGM-E2738/2021	EPI_ISL_4264932	2021-09-03	Ministry of Health Turkey	Ministry of Health Turkey	Fatma Bayrakdar et al
Turkey/HSGM-E2740/2021	EPI_ISL_4264937	2021-09-03	Ministry of Health Turkey	Ministry of Health Turkey	Fatma Bayrakdar et al
Turkey/HSGM-E2744/2021	EPI_ISL_4264949	2021-09-03	Ministry of Health Turkey	Ministry of Health Turkey	Fatma Bayrakdar et al
Turkey/HSGM-E2757/2021	EPI_ISL_4264985	2021-09-03	Ministry of Health Turkey	Ministry of Health Turkey	Fatma Bayrakdar et al
Turkey/HSGM-E2763/2021	EPI_ISL_4265003	2021-09-03	Ministry of Health Turkey	Ministry of Health Turkey	Fatma Bayrakdar et al
Turkey/HSGM-E2826/2021	EPI_ISL_4265055	2021-09-03	Ministry of Health Turkey	Ministry of Health Turkey	Fatma Bayrakdar et al
Turkey/HSGM-E2878/2021	EPI_ISL_4265260	2021-09-03	Ministry of Health Turkey	Ministry of Health Turkey	Fatma Bayrakdar et al
Turkey/HSGM-E2975/2021	EPI_ISL_4101656	2021-03-09	Ministry of Health Turkey	Ministry of Health Turkey	Fatma Bayrakdar et al
Turkey/HSGM-E3114/2021	EPI_ISL_4101766	2021-03-09	Ministry of Health Turkey	Ministry of Health Turkey	Fatma Bayrakdar et al
Turkey/HSGM-E3124/2021	EPI_ISL_4101776	2021-03-09	Ministry of Health Turkey	Ministry of Health Turkey	Fatma Bayrakdar et al
Turkey/HSGM-E3126/2021	EPI_ISL_4101778	2021-03-09	Ministry of Health Turkey	Ministry of Health Turkey	Fatma Bayrakdar et al
Turkey/HSGM-E3258/2021	EPI_ISL_4101895	2021-03-09	Ministry of Health Turkey	Ministry of Health Turkey	Fatma Bayrakdar et al
Turkey/HSGM-E3284/2021	EPI_ISL_4101918	2021-03-09	Ministry of Health Turkey	Ministry of Health Turkey	Fatma Bayrakdar et al
Turkey/HSGM-E3529/2021	EPI_ISL_4429434	2021-09-03	Ministry of Health Turkey	Ministry of Health Turkey	Fatma Bayrakdar et al
Turkey/HSGM-E3568/2021	EPI_ISL_4429342	2021-09-03	Ministry of Health Turkey	Ministry of Health Turkey	Fatma Bayrakdar et al
Turkey/HSGM-E3609/2021	EPI_ISL_4429492	2021-09-03	Ministry of Health Turkey	Ministry of Health Turkey	Fatma Bayrakdar et al
Turkey/HSGM-E3610/2021	EPI_ISL_4429358	2021-09-03	Ministry of Health Turkey	Ministry of Health Turkey	Fatma Bayrakdar et al
Turkey/HSGM-E3662/2021	EPI_ISL_4429335	2021-09-03	Ministry of Health Turkey	Ministry of Health Turkey	Fatma Bayrakdar et al
Turkey/HSGM-E3738/2021	EPI_ISL_4265582	2021-09-06	Ministry of Health Turkey	Ministry of Health Turkey	Fatma Bayrakdar et al
Turkey/HSGM-E3746/2021	EPI_ISL_4265622	2021-09-06	Ministry of Health Turkey	Ministry of Health Turkey	Fatma Bayrakdar et al
Turkey/HSGM-E3747/2021	EPI_ISL_4265630	2021-09-06	Ministry of Health Turkey	Ministry of Health Turkey	Fatma Bayrakdar et al
Turkey/HSGM-E3762/2021	EPI_ISL_4265696	2021-09-06	Ministry of Health Turkey	Ministry of Health Turkey	Fatma Bayrakdar et al
Turkey/HSGM-E3808/2021	EPI_ISL_4265846	2021-09-06	Ministry of Health Turkey	Ministry of Health Turkey	Fatma Bayrakdar et al
Turkey/HSGM-E3816/2021	EPI_ISL_4265870	2021-09-06	Ministry of Health Turkey	Ministry of Health Turkey	Fatma Bayrakdar et al
Turkey/HSGM-E3820/2021	EPI_ISL_4265883	2021-09-06	Ministry of Health Turkey	Ministry of Health Turkey	Fatma Bayrakdar et al
Turkey/HSGM-E3822/2021	EPI_ISL_4265889	2021-09-06	Ministry of Health Turkey	Ministry of Health Turkey	Fatma Bayrakdar et al
Turkey/HSGM-E3854/2021	EPI_ISL_4265979	2021-09-06	Ministry of Health Turkey	Ministry of Health Turkey	Fatma Bayrakdar et al
Turkey/HSGM-E3855/2021	EPI_ISL_4265982	2021-09-06	Ministry of Health Turkey	Ministry of Health Turkey	Fatma Bayrakdar et al
Turkey/HSGM-E3856/2021	EPI_ISL_4265985	2021-09-06	Ministry of Health Turkey	Ministry of Health Turkey	Fatma Bayrakdar et al
Turkey/HSGM-E3863/2021	EPI_ISL_4266007	2021-09-06	Ministry of Health Turkey	Ministry of Health Turkey	Fatma Bayrakdar et al
Turkey/HSGM-E3934/2021	EPI_ISL_4264490	2021-09-06	Ministry of Health Turkey	Ministry of Health Turkey	Fatma Bayrakdar et al
Turkey/HSGM-E3995/2021	EPI_ISL_4262540	2021-09-06	Ministry of Health Turkey	Ministry of Health Turkey	Fatma Bayrakdar et al
Turkey/HSGM-E40/2021	EPI_ISL_4073790	2021-08-20	Ministry of Health Turkey	Ministry of Health Turkey	Fatma Bayrakdar et al
Turkey/HSGM-E4003/2021	EPI_ISL_4262547	2021-09-06	Ministry of Health Turkey	Ministry of Health Turkey	Fatma Bayrakdar et al
Turkey/HSGM-E4012/2021	EPI_ISL_4262555	2021-09-06	Ministry of Health Turkey	Ministry of Health Turkey	Fatma Bayrakdar et al
Turkey/HSGM-E4017/2021	EPI_ISL_4262559	2021-09-06	Ministry of Health Turkey	Ministry of Health Turkey	Fatma Bayrakdar et al
Turkey/HSGM-E4116t/2021	EPI_ISL_4576031	2021-09-07	Ministry of Health Turkey	Ministry of Health Turkey	Fatma Bayrakdar et al
Turkey/HSGM-E4127t/2021	EPI_ISL_4576121	2021-09-07	Ministry of Health Turkey	Ministry of Health Turkey	Fatma Bayrakdar et al
Turkey/HSGM-E4148t/2021	EPI_ISL_4576136	2021-09-07	Ministry of Health Turkey	Ministry of Health Turkey	Fatma Bayrakdar et al
Turkey/HSGM-E4192t/2021	EPI_ISL_4576049	2021-09-07	Ministry of Health Turkey	Ministry of Health Turkey	Fatma Bayrakdar et al
Turkey/HSGM-E4293t/2021	EPI_ISL_4576100	2021-09-07	Ministry of Health Turkey	Ministry of Health Turkey	Fatma Bayrakdar et al
Turkey/HSGM-E4295t/2021	EPI_ISL_4576128	2021-09-07	Ministry of Health Turkey	Ministry of Health Turkey	Fatma Bayrakdar et al
Turkey/HSGM-E4309t/2021	EPI_ISL_4576017	2021-09-07	Ministry of Health Turkey	Ministry of Health Turkey	Fatma Bayrakdar et al
Turkey/HSGM-E4330t/2021	EPI_ISL_4576175	2021-09-07	Ministry of Health Turkey	Ministry of Health Turkey	Fatma Bayrakdar et al
Turkey/HSGM-E4380t/2021	EPI_ISL_4576098	2021-09-07	Ministry of Health Turkey	Ministry of Health Turkey	Fatma Bayrakdar et al
Turkey/HSGM-E440/2021	EPI_ISL_4101944	2021-08-20	Ministry of Health Turkey	Ministry of Health Turkey	Fatma Bayrakdar et al
Turkey/HSGM-E4592/2021	EPI_ISL_4266417	2021-09-08	Ministry of Health Turkey	Ministry of Health Turkey	Fatma Bayrakdar et al
Turkey/HSGM-E4614/2021	EPI_ISL_4266482	2021-09-08	Ministry of Health Turkey	Ministry of Health Turkey	Fatma Bayrakdar et al
Turkey/HSGM-E4722/2021	EPI_ISL_4266808	2021-09-08	Ministry of Health Turkey	Ministry of Health Turkey	Fatma Bayrakdar et al
Turkey/HSGM-E473/2021	EPI_ISL_4101977	2021-08-20	Ministry of Health Turkey	Ministry of Health Turkey	Fatma Bayrakdar et al
Turkey/HSGM-E4733/2021	EPI_ISL_4266841	2021-09-08	Ministry of Health Turkey	Ministry of Health Turkey	Fatma Bayrakdar et al
Turkey/HSGM-E4741/2021	EPI_ISL_4266864	2021-09-08	Ministry of Health Turkey	Ministry of Health Turkey	Fatma Bayrakdar et al
Turkey/HSGM-E4759/2021	EPI_ISL_4266924	2021-09-08	Ministry of Health Turkey	Ministry of Health Turkey	Fatma Bayrakdar et al
Turkey/HSGM-E4815/2021	EPI_ISL_4267042	2021-09-08	Ministry of Health Turkey	Ministry of Health Turkey	Fatma Bayrakdar et al
Turkey/HSGM-E4832/2021	EPI_ISL_4267081	2021-09-08	Ministry of Health Turkey	Ministry of Health Turkey	Fatma Bayrakdar et al
Turkey/HSGM-E4842/2021	EPI_ISL_4267111	2021-09-08	Ministry of Health Turkey	Ministry of Health Turkey	Fatma Bayrakdar et al
Turkey/HSGM-E4845/2021	EPI_ISL_4267120	2021-09-08	Ministry of Health Turkey	Ministry of Health Turkey	Fatma Bayrakdar et al
Turkey/HSGM-E4847/2021	EPI_ISL_4267126	2021-09-08	Ministry of Health Turkey	Ministry of Health Turkey	Fatma Bayrakdar et al
Turkey/HSGM-E4975/2021	EPI_ISL_4267489	2021-09-08	Ministry of Health Turkey	Ministry of Health Turkey	Fatma Bayrakdar et al
Turkey/HSGM-E5083/2021	EPI_ISL_4591376	2021-09-09	Ministry of Health Turkey	Ministry of Health Turkey	Fatma Bayrakdar et al
Turkey/HSGM-E5132/2021	EPI_ISL_4591372	2021-09-09	Ministry of Health Turkey	Ministry of Health Turkey	Fatma Bayrakdar et al
Turkey/HSGM-E5160/2021	EPI_ISL_4590123	2021-09-09	Ministry of Health Turkey	Ministry of Health Turkey	Fatma Bayrakdar et al
Turkey/HSGM-E5163/2021	EPI_ISL_4590548	2021-09-09	Ministry of Health Turkey	Ministry of Health Turkey	Fatma Bayrakdar et al
Turkey/HSGM-E5181/2021	EPI_ISL_4590903	2021-09-09	Ministry of Health Turkey	Ministry of Health Turkey	Fatma Bayrakdar et al
Turkey/HSGM-E5248/2021	EPI_ISL_4590890	2021-09-09	Ministry of Health Turkey	Ministry of Health Turkey	Fatma Bayrakdar et al
Turkey/HSGM-E5283/2021	EPI_ISL_4591075	2021-09-09	Ministry of Health Turkey	Ministry of Health Turkey	Fatma Bayrakdar et al
Turkey/HSGM-E5289/2021	EPI_ISL_4591259	2021-09-09	Ministry of Health Turkey	Ministry of Health Turkey	Fatma Bayrakdar et al
Turkey/HSGM-E5300/2021	EPI_ISL_4591506	2021-09-09	Ministry of Health Turkey	Ministry of Health Turkey	Fatma Bayrakdar et al
Turkey/HSGM-E5305/2021	EPI_ISL_4590018	2021-09-09	Ministry of Health Turkey	Ministry of Health Turkey	Fatma Bayrakdar et al
Turkey/HSGM-E538/2021	EPI_ISL_4102042	2021-08-20	Ministry of Health Turkey	Ministry of Health Turkey	Fatma Bayrakdar et al
Turkey/HSGM-E5393/2021	EPI_ISL_4590818	2021-09-09	Ministry of Health Turkey	Ministry of Health Turkey	Fatma Bayrakdar et al
Turkey/HSGM-E556/2021	EPI_ISL_4102060	2021-08-20	Ministry of Health Turkey	Ministry of Health Turkey	Fatma Bayrakdar et al
Turkey/HSGM-E5603/2021	EPI_ISL_4428666	2021-09-09	Ministry of Health Turkey	Ministry of Health Turkey	Fatma Bayrakdar et al
Turkey/HSGM-E5620/2021	EPI_ISL_4429003	2021-09-09	Ministry of Health Turkey	Ministry of Health Turkey	Fatma Bayrakdar et al
Turkey/HSGM-E574/2021	EPI_ISL_4102078	2021-08-20	Ministry of Health Turkey	Ministry of Health Turkey	Fatma Bayrakdar et al
Turkey/HSGM-E5829/2021	EPI_ISL_4429012	2021-09-09	Ministry of Health Turkey	Ministry of Health Turkey	Fatma Bayrakdar et al
Turkey/HSGM-E5834/2021	EPI_ISL_4428568	2021-09-09	Ministry of Health Turkey	Ministry of Health Turkey	Fatma Bayrakdar et al
Turkey/HSGM-E5852/2021	EPI_ISL_4428687	2021-09-09	Ministry of Health Turkey	Ministry of Health Turkey	Fatma Bayrakdar et al
Turkey/HSGM-E591/2021	EPI_ISL_4102095	2021-08-20	Ministry of Health Turkey	Ministry of Health Turkey	Fatma Bayrakdar et al
Turkey/HSGM-E5917/2021	EPI_ISL_4428573	2021-09-09	Ministry of Health Turkey	Ministry of Health Turkey	Fatma Bayrakdar et al
Turkey/HSGM-E5931/2021	EPI_ISL_4428767	2021-09-09	Ministry of Health Turkey	Ministry of Health Turkey	Fatma Bayrakdar et al
Turkey/HSGM-E5966/2021	EPI_ISL_4428703	2021-09-09	Ministry of Health Turkey	Ministry of Health Turkey	Fatma Bayrakdar et al
Turkey/HSGM-E6038/2021	EPI_ISL_4892703	2021-09-10	Ministry of Health Turkey	Ministry of Health Turkey	Fatma Bayrakdar et al
Turkey/HSGM-E6042/2021	EPI_ISL_4892671	2021-09-10	Ministry of Health Turkey	Ministry of Health Turkey	Fatma Bayrakdar et al
Turkey/HSGM-E6067/2021	EPI_ISL_4892711	2021-09-10	Ministry of Health Turkey	Ministry of Health Turkey	Fatma Bayrakdar et al
Turkey/HSGM-E607/2021	EPI_ISL_4102111	2021-08-20	Ministry of Health Turkey	Ministry of Health Turkey	Fatma Bayrakdar et al
Turkey/HSGM-E6072/2021	EPI_ISL_4892615	2021-09-10	Ministry of Health Turkey	Ministry of Health Turkey	Fatma Bayrakdar et al
Turkey/HSGM-E6098/2021	EPI_ISL_4892448	2021-09-10	Ministry of Health Turkey	Ministry of Health Turkey	Fatma Bayrakdar et al
Turkey/HSGM-E6100/2021	EPI_ISL_4892598	2021-09-10	Ministry of Health Turkey	Ministry of Health Turkey	Fatma Bayrakdar et al
Turkey/HSGM-E6105/2021	EPI_ISL_4892687	2021-09-10	Ministry of Health Turkey	Ministry of Health Turkey	Fatma Bayrakdar et al
Turkey/HSGM-E6110/2021	EPI_ISL_4892472	2021-09-10	Ministry of Health Turkey	Ministry of Health Turkey	Fatma Bayrakdar et al
Turkey/HSGM-E6152/2021	EPI_ISL_4892629	2021-09-10	Ministry of Health Turkey	Ministry of Health Turkey	Fatma Bayrakdar et al
Turkey/HSGM-E6172/2021	EPI_ISL_4892199	2021-09-10	Ministry of Health Turkey	Ministry of Health Turkey	Fatma Bayrakdar et al
Turkey/HSGM-E6180/2021	EPI_ISL_4892612	2021-09-10	Ministry of Health Turkey	Ministry of Health Turkey	Fatma Bayrakdar et al
Turkey/HSGM-E6193/2021	EPI_ISL_4892626	2021-09-10	Ministry of Health Turkey	Ministry of Health Turkey	Fatma Bayrakdar et al
Turkey/HSGM-E6225/2021	EPI_ISL_4892712	2021-09-10	Ministry of Health Turkey	Ministry of Health Turkey	Fatma Bayrakdar et al
Turkey/HSGM-E6235/2021	EPI_ISL_4892694	2021-09-10	Ministry of Health Turkey	Ministry of Health Turkey	Fatma Bayrakdar et al
Turkey/HSGM-E6275/2021	EPI_ISL_4892530	2021-09-10	Ministry of Health Turkey	Ministry of Health Turkey	Fatma Bayrakdar et al
Turkey/HSGM-E6302/2021	EPI_ISL_4892585	2021-09-10	Ministry of Health Turkey	Ministry of Health Turkey	Fatma Bayrakdar et al
Turkey/HSGM-E6342/2021	EPI_ISL_4892506	2021-09-10	Ministry of Health Turkey	Ministry of Health Turkey	Fatma Bayrakdar et al
Turkey/HSGM-E640/2021	EPI_ISL_4102144	2021-08-20	Ministry of Health Turkey	Ministry of Health Turkey	Fatma Bayrakdar et al
Turkey/HSGM-E6404/2021	EPI_ISL_4892206	2021-09-10	Ministry of Health Turkey	Ministry of Health Turkey	Fatma Bayrakdar et al
Turkey/HSGM-E6409/2021	EPI_ISL_4892305	2021-09-10	Ministry of Health Turkey	Ministry of Health Turkey	Fatma Bayrakdar et al
Turkey/HSGM-E6421/2021	EPI_ISL_4892435	2021-09-10	Ministry of Health Turkey	Ministry of Health Turkey	Fatma Bayrakdar et al
Turkey/HSGM-E6487/2021	EPI_ISL_4892412	2021-09-10	Ministry of Health Turkey	Ministry of Health Turkey	Fatma Bayrakdar et al
Turkey/HSGM-E6527/2021	EPI_ISL_4892380	2021-09-10	Ministry of Health Turkey	Ministry of Health Turkey	Fatma Bayrakdar et al
Turkey/HSGM-E6558/2021	EPI_ISL_4892340	2021-09-10	Ministry of Health Turkey	Ministry of Health Turkey	Fatma Bayrakdar et al
Turkey/HSGM-E6605/2021	EPI_ISL_4892236	2021-09-10	Ministry of Health Turkey	Ministry of Health Turkey	Fatma Bayrakdar et al
Turkey/HSGM-E6622/2021	EPI_ISL_4892245	2021-09-10	Ministry of Health Turkey	Ministry of Health Turkey	Fatma Bayrakdar et al
Turkey/HSGM-E6638/2021	EPI_ISL_4892403	2021-09-10	Ministry of Health Turkey	Ministry of Health Turkey	Fatma Bayrakdar et al
Turkey/HSGM-E6666/2021	EPI_ISL_4892347	2021-09-10	Ministry of Health Turkey	Ministry of Health Turkey	Fatma Bayrakdar et al
Turkey/HSGM-E669/2021	EPI_ISL_4102173	2021-08-20	Ministry of Health Turkey	Ministry of Health Turkey	Fatma Bayrakdar et al
Turkey/HSGM-E6735/2021	EPI_ISL_4892444	2021-09-10	Ministry of Health Turkey	Ministry of Health Turkey	Fatma Bayrakdar et al
Turkey/HSGM-E6843/2021	EPI_ISL_4577697	2021-09-10	Ministry of Health Turkey	Ministry of Health Turkey	Fatma Bayrakdar et al
Turkey/HSGM-E6955/2021	EPI_ISL_4577750	2021-09-10	Ministry of Health Turkey	Ministry of Health Turkey	Fatma Bayrakdar et al
Turkey/HSGM-E697/2021	EPI_ISL_4102201	2021-08-20	Ministry of Health Turkey	Ministry of Health Turkey	Fatma Bayrakdar et al
Turkey/HSGM-E6976/2021	EPI_ISL_4577773	2021-09-10	Ministry of Health Turkey	Ministry of Health Turkey	Fatma Bayrakdar et al
Turkey/HSGM-E7002/2021	EPI_ISL_4577799	2021-09-10	Ministry of Health Turkey	Ministry of Health Turkey	Fatma Bayrakdar et al
Turkey/HSGM-E701/2021	EPI_ISL_4102205	2021-08-20	Ministry of Health Turkey	Ministry of Health Turkey	Fatma Bayrakdar et al
Turkey/HSGM-E7031/2021	EPI_ISL_4577828	2021-09-13	Ministry of Health Turkey	Ministry of Health Turkey	Fatma Bayrakdar et al
Turkey/HSGM-E7074/2021	EPI_ISL_4577870	2021-09-13	Ministry of Health Turkey	Ministry of Health Turkey	Fatma Bayrakdar et al
Turkey/HSGM-E7099/2021	EPI_ISL_4577891	2021-09-13	Ministry of Health Turkey	Ministry of Health Turkey	Fatma Bayrakdar et al
Turkey/HSGM-E7223/2021	EPI_ISL_4577925	2021-09-13	Ministry of Health Turkey	Ministry of Health Turkey	Fatma Bayrakdar et al
Turkey/HSGM-E7322/2021	EPI_ISL_4958401	2021-09-13	Ministry of Health Turkey	Ministry of Health Turkey	Fatma Bayrakdar et al
Turkey/HSGM-E7339/2021	EPI_ISL_4958336	2021-09-13	Ministry of Health Turkey	Ministry of Health Turkey	Fatma Bayrakdar et al
Turkey/HSGM-E7343/2021	EPI_ISL_4958035	2021-09-13	Ministry of Health Turkey	Ministry of Health Turkey	Fatma Bayrakdar et al
Turkey/HSGM-E7348/2021	EPI_ISL_4958415	2021-09-13	Ministry of Health Turkey	Ministry of Health Turkey	Fatma Bayrakdar et al
Turkey/HSGM-E7438/2021	EPI_ISL_4958370	2021-09-13	Ministry of Health Turkey	Ministry of Health Turkey	Fatma Bayrakdar et al
Turkey/HSGM-E7454/2021	EPI_ISL_4958389	2021-09-13	Ministry of Health Turkey	Ministry of Health Turkey	Fatma Bayrakdar et al
Turkey/HSGM-E7481/2021	EPI_ISL_4958468	2021-09-13	Ministry of Health Turkey	Ministry of Health Turkey	Fatma Bayrakdar et al
Turkey/HSGM-E7485/2021	EPI_ISL_4958372	2021-09-13	Ministry of Health Turkey	Ministry of Health Turkey	Fatma Bayrakdar et al
Turkey/HSGM-E7493/2021	EPI_ISL_4958410	2021-09-13	Ministry of Health Turkey	Ministry of Health Turkey	Fatma Bayrakdar et al
Turkey/HSGM-E7576/2021	EPI_ISL_4958456	2021-09-13	Ministry of Health Turkey	Ministry of Health Turkey	Fatma Bayrakdar et al
Turkey/HSGM-E772/2021	EPI_ISL_4102276	2021-08-20	Ministry of Health Turkey	Ministry of Health Turkey	Fatma Bayrakdar et al
Turkey/HSGM-E773/2021	EPI_ISL_4102277	2021-08-20	Ministry of Health Turkey	Ministry of Health Turkey	Fatma Bayrakdar et al
Turkey/HSGM-E807/2021	EPI_ISL_4102311	2021-08-20	Ministry of Health Turkey	Ministry of Health Turkey	Fatma Bayrakdar et al
Turkey/HSGM-E81/2021	EPI_ISL_4075590	2021-08-20	Ministry of Health Turkey	Ministry of Health Turkey	Fatma Bayrakdar et al
Turkey/HSGM-E8416/2021	EPI_ISL_4958278	2021-09-20	Ministry of Health Turkey	Ministry of Health Turkey	Fatma Bayrakdar et al
Turkey/HSGM-E844/2021	EPI_ISL_4102347	2021-08-20	Ministry of Health Turkey	Ministry of Health Turkey	Fatma Bayrakdar et al
Turkey/HSGM-E8465/2021	EPI_ISL_4958103	2021-09-20	Ministry of Health Turkey	Ministry of Health Turkey	Fatma Bayrakdar et al
Turkey/HSGM-E847/2021	EPI_ISL_4102350	2021-08-20	Ministry of Health Turkey	Ministry of Health Turkey	Fatma Bayrakdar et al
Turkey/HSGM-E8479/2021	EPI_ISL_4958160	2021-09-20	Ministry of Health Turkey	Ministry of Health Turkey	Fatma Bayrakdar et al
Turkey/HSGM-E8487/2021	EPI_ISL_4958236	2021-09-20	Ministry of Health Turkey	Ministry of Health Turkey	Fatma Bayrakdar et al
Turkey/HSGM-E8559/2021	EPI_ISL_4958320	2021-09-20	Ministry of Health Turkey	Ministry of Health Turkey	Fatma Bayrakdar et al
Turkey/HSGM-E8561/2021	EPI_ISL_4958326	2021-09-20	Ministry of Health Turkey	Ministry of Health Turkey	Fatma Bayrakdar et al
Turkey/HSGM-E8584/2021	EPI_ISL_4958244	2021-09-20	Ministry of Health Turkey	Ministry of Health Turkey	Fatma Bayrakdar et al
Turkey/HSGM-E8610/2021	EPI_ISL_4958169	2021-09-20	Ministry of Health Turkey	Ministry of Health Turkey	Fatma Bayrakdar et al
Turkey/HSGM-E8633/2021	EPI_ISL_4958334	2021-09-20	Ministry of Health Turkey	Ministry of Health Turkey	Fatma Bayrakdar et al
Turkey/HSGM-E867/2021	EPI_ISL_4102369	2021-08-20	Ministry of Health Turkey	Ministry of Health Turkey	Fatma Bayrakdar et al
Turkey/HSGM-E8680/2021	EPI_ISL_5060753	2021-09-24	Ministry of Health Turkey	Ministry of Health Turkey	Fatma Bayrakdar et al
Turkey/HSGM-E869/2021	EPI_ISL_4102371	2021-08-20	Ministry of Health Turkey	Ministry of Health Turkey	Fatma Bayrakdar et al
Turkey/HSGM-E8706/2021	EPI_ISL_5060694	2021-09-24	Ministry of Health Turkey	Ministry of Health Turkey	Fatma Bayrakdar et al
Turkey/HSGM-E8794/2021	EPI_ISL_5060198	2021-09-24	Ministry of Health Turkey	Ministry of Health Turkey	Fatma Bayrakdar et al
Turkey/HSGM-E882/2021	EPI_ISL_4102384	2021-08-20	Ministry of Health Turkey	Ministry of Health Turkey	Fatma Bayrakdar et al
Turkey/HSGM-E8833/2021	EPI_ISL_5060323	2021-09-24	Ministry of Health Turkey	Ministry of Health Turkey	Fatma Bayrakdar et al
Turkey/HSGM-E8864/2021	EPI_ISL_5060360	2021-09-24	Ministry of Health Turkey	Ministry of Health Turkey	Fatma Bayrakdar et al
Turkey/HSGM-E8880/2021	EPI_ISL_5060118	2021-09-24	Ministry of Health Turkey	Ministry of Health Turkey	Fatma Bayrakdar et al
Turkey/HSGM-E8966/2021	EPI_ISL_5060735	2021-09-24	Ministry of Health Turkey	Ministry of Health Turkey	Fatma Bayrakdar et al
Turkey/HSGM-E898/2021	EPI_ISL_4102400	2021-08-20	Ministry of Health Turkey	Ministry of Health Turkey	Fatma Bayrakdar et al
Turkey/HSGM-E8984/2021	EPI_ISL_5060243	2021-09-24	Ministry of Health Turkey	Ministry of Health Turkey	Fatma Bayrakdar et al
Turkey/HSGM-E90/2021	EPI_ISL_4075595	2021-08-20	Ministry of Health Turkey	Ministry of Health Turkey	Fatma Bayrakdar et al
Turkey/HSGM-E9032/2021	EPI_ISL_5060091	2021-09-24	Ministry of Health Turkey	Ministry of Health Turkey	Fatma Bayrakdar et al
Turkey/HSGM-E92/2021	EPI_ISL_4075628	2021-08-20	Ministry of Health Turkey	Ministry of Health Turkey	Fatma Bayrakdar et al
Turkey/HSGM-E9220/2021	EPI_ISL_5067299	2021-09-24	Ministry of Health Turkey	Ministry of Health Turkey	Fatma Bayrakdar et al
Turkey/HSGM-E9246/2021	EPI_ISL_5067318	2021-09-24	Ministry of Health Turkey	Ministry of Health Turkey	Fatma Bayrakdar et al
Turkey/HSGM-E9267/2021	EPI_ISL_5067334	2021-09-24	Ministry of Health Turkey	Ministry of Health Turkey	Fatma Bayrakdar et al
Turkey/HSGM-E9271/2021	EPI_ISL_5067339	2021-09-24	Ministry of Health Turkey	Ministry of Health Turkey	Fatma Bayrakdar et al
Turkey/HSGM-E9292/2021	EPI_ISL_5067358	2021-09-24	Ministry of Health Turkey	Ministry of Health Turkey	Fatma Bayrakdar et al
Turkey/HSGM-E9297/2021	EPI_ISL_5067362	2021-09-24	Ministry of Health Turkey	Ministry of Health Turkey	Fatma Bayrakdar et al
Turkey/HSGM-E9308/2021	EPI_ISL_5067372	2021-09-24	Ministry of Health Turkey	Ministry of Health Turkey	Fatma Bayrakdar et al
Turkey/HSGM-E932/2021	EPI_ISL_4102433	2021-08-20	Ministry of Health Turkey	Ministry of Health Turkey	Fatma Bayrakdar et al
Turkey/HSGM-E9332/2021	EPI_ISL_5067388	2021-09-24	Ministry of Health Turkey	Ministry of Health Turkey	Fatma Bayrakdar et al
Turkey/HSGM-E9333/2021	EPI_ISL_5067389	2021-09-24	Ministry of Health Turkey	Ministry of Health Turkey	Fatma Bayrakdar et al
Turkey/HSGM-E9336/2021	EPI_ISL_5067395	2021-09-24	Ministry of Health Turkey	Ministry of Health Turkey	Fatma Bayrakdar et al
Turkey/HSGM-E9384/2021	EPI_ISL_5067519	2021-09-24	Ministry of Health Turkey	Ministry of Health Turkey	Fatma Bayrakdar et al
Turkey/HSGM-E9417/2021	EPI_ISL_5067666	2021-09-24	Ministry of Health Turkey	Ministry of Health Turkey	Fatma Bayrakdar et al
Turkey/HSGM-E9470/2021	EPI_ISL_5067771	2021-09-24	Ministry of Health Turkey	Ministry of Health Turkey	Fatma Bayrakdar et al
Turkey/HSGM-E9471/2021	EPI_ISL_5067775	2021-09-24	Ministry of Health Turkey	Ministry of Health Turkey	Fatma Bayrakdar et al
Turkey/HSGM-E9495/2021	EPI_ISL_5067859	2021-09-24	Ministry of Health Turkey	Ministry of Health Turkey	Fatma Bayrakdar et al
Turkey/HSGM-E9528/2021	EPI_ISL_5067954	2021-09-24	Ministry of Health Turkey	Ministry of Health Turkey	Fatma Bayrakdar et al
Turkey/HSGM-E9540/2021	EPI_ISL_5098215	2021-09-24	Ministry of Health Turkey	Ministry of Health Turkey	Fatma Bayrakdar et al
Turkey/HSGM-E9552/2021	EPI_ISL_5098227	2021-09-24	Ministry of Health Turkey	Ministry of Health Turkey	Fatma Bayrakdar et al
Turkey/HSGM-E9555/2021	EPI_ISL_5098230	2021-09-24	Ministry of Health Turkey	Ministry of Health Turkey	Fatma Bayrakdar et al
Turkey/HSGM-E9625/2021	EPI_ISL_5146130	2021-09-27	Ministry of Health Turkey	Ministry of Health Turkey	Fatma Bayrakdar et al
Turkey/HSGM-E9646/2021	EPI_ISL_5146038	2021-09-27	Ministry of Health Turkey	Ministry of Health Turkey	Fatma Bayrakdar et al
Turkey/HSGM-E9650/2021	EPI_ISL_5145993	2021-09-27	Ministry of Health Turkey	Ministry of Health Turkey	Fatma Bayrakdar et al
Turkey/HSGM-E971/2021	EPI_ISL_4075573	2021-08-24	Ministry of Health Turkey	Ministry of Health Turkey	Fatma Bayrakdar et al
Turkey/HSGM-E9782/2021	EPI_ISL_5146060	2021-09-27	Ministry of Health Turkey	Ministry of Health Turkey	Fatma Bayrakdar et al
Turkey/HSGM-E9790/2021	EPI_ISL_5146168	2021-09-27	Ministry of Health Turkey	Ministry of Health Turkey	Fatma Bayrakdar et al
Turkey/HSGM-FS101/2021	EPI_ISL_3402735	2021-08-05	Ministry of Health Turkey	Ministry of Health Turkey	Fatma Bayrakdar et al
Turkey/HSGM-FS1013/2021	EPI_ISL_3406069	2021-08-05	Ministry of Health Turkey	Ministry of Health Turkey	Fatma Bayrakdar et al
Turkey/HSGM-FS1030/2021	EPI_ISL_3406086	2021-08-05	Ministry of Health Turkey	Ministry of Health Turkey	Fatma Bayrakdar et al
Turkey/HSGM-FS121/2021	EPI_ISL_3402754	2021-08-05	Ministry of Health Turkey	Ministry of Health Turkey	Fatma Bayrakdar et al
Turkey/HSGM-FS1374/2021	EPI_ISL_3406157	2021-08-05	Ministry of Health Turkey	Ministry of Health Turkey	Fatma Bayrakdar et al
Turkey/HSGM-FS140/2021	EPI_ISL_3402773	2021-08-05	Ministry of Health Turkey	Ministry of Health Turkey	Fatma Bayrakdar et al
Turkey/HSGM-FS144/2021	EPI_ISL_3402777	2021-08-05	Ministry of Health Turkey	Ministry of Health Turkey	Fatma Bayrakdar et al
Turkey/HSGM-FS155/2021	EPI_ISL_3402788	2021-08-05	Ministry of Health Turkey	Ministry of Health Turkey	Fatma Bayrakdar et al
Turkey/HSGM-FS1670/2021	EPI_ISL_3406205	2021-08-05	Ministry of Health Turkey	Ministry of Health Turkey	Fatma Bayrakdar et al
Turkey/HSGM-FS1689/2021	EPI_ISL_3406048	2021-08-05	Ministry of Health Turkey	Ministry of Health Turkey	Fatma Bayrakdar et al
Turkey/HSGM-FS1709/2021	EPI_ISL_3406219	2021-08-05	Ministry of Health Turkey	Ministry of Health Turkey	Fatma Bayrakdar et al
Turkey/HSGM-FS1717/2021	EPI_ISL_3406227	2021-08-05	Ministry of Health Turkey	Ministry of Health Turkey	Fatma Bayrakdar et al
Turkey/HSGM-FS1721/2021	EPI_ISL_3406231	2021-08-05	Ministry of Health Turkey	Ministry of Health Turkey	Fatma Bayrakdar et al
Turkey/HSGM-FS1741/2021	EPI_ISL_3406251	2021-08-05	Ministry of Health Turkey	Ministry of Health Turkey	Fatma Bayrakdar et al
Turkey/HSGM-FS177/2021	EPI_ISL_3402809	2021-08-05	Ministry of Health Turkey	Ministry of Health Turkey	Fatma Bayrakdar et al
Turkey/HSGM-FS2039/2021	EPI_ISL_3405046	2021-08-06	Ministry of Health Turkey	Ministry of Health Turkey	Fatma Bayrakdar et al
Turkey/HSGM-FS2042/2021	EPI_ISL_3405049	2021-08-06	Ministry of Health Turkey	Ministry of Health Turkey	Fatma Bayrakdar et al
Turkey/HSGM-FS2175/2021	EPI_ISL_3405625	2021-08-06	Ministry of Health Turkey	Ministry of Health Turkey	Fatma Bayrakdar et al
Turkey/HSGM-FS2293/2021	EPI_ISL_3405199	2021-08-06	Ministry of Health Turkey	Ministry of Health Turkey	Fatma Bayrakdar et al
Turkey/HSGM-FS233/2021	EPI_ISL_3402650	2021-08-05	Ministry of Health Turkey	Ministry of Health Turkey	Fatma Bayrakdar et al
Turkey/HSGM-FS239/2021	EPI_ISL_3402656	2021-08-05	Ministry of Health Turkey	Ministry of Health Turkey	Fatma Bayrakdar et al
Turkey/HSGM-FS251/2021	EPI_ISL_3402667	2021-08-05	Ministry of Health Turkey	Ministry of Health Turkey	Fatma Bayrakdar et al
Turkey/HSGM-FS2522/2021	EPI_ISL_3405325	2021-08-06	Ministry of Health Turkey	Ministry of Health Turkey	Fatma Bayrakdar et al
Turkey/HSGM-FS2537/2021	EPI_ISL_3405340	2021-08-06	Ministry of Health Turkey	Ministry of Health Turkey	Fatma Bayrakdar et al
Turkey/HSGM-FS2613/2021	EPI_ISL_3405416	2021-08-06	Ministry of Health Turkey	Ministry of Health Turkey	Fatma Bayrakdar et al
Turkey/HSGM-FS2643/2021	EPI_ISL_3405446	2021-08-06	Ministry of Health Turkey	Ministry of Health Turkey	Fatma Bayrakdar et al
Turkey/HSGM-FS2777/2021	EPI_ISL_3405477	2021-08-06	Ministry of Health Turkey	Ministry of Health Turkey	Fatma Bayrakdar et al
Turkey/HSGM-FS2796/2021	EPI_ISL_3405496	2021-08-06	Ministry of Health Turkey	Ministry of Health Turkey	Fatma Bayrakdar et al
Turkey/HSGM-FS300/2021	EPI_ISL_3402869	2021-08-05	Ministry of Health Turkey	Ministry of Health Turkey	Fatma Bayrakdar et al
Turkey/HSGM-FS307/2021	EPI_ISL_3402876	2021-08-05	Ministry of Health Turkey	Ministry of Health Turkey	Fatma Bayrakdar et al
Turkey/HSGM-FS321/2021	EPI_ISL_3402890	2021-08-05	Ministry of Health Turkey	Ministry of Health Turkey	Fatma Bayrakdar et al
Turkey/HSGM-FS324/2021	EPI_ISL_3402893	2021-08-05	Ministry of Health Turkey	Ministry of Health Turkey	Fatma Bayrakdar et al
Turkey/HSGM-FS339/2021	EPI_ISL_3402908	2021-08-05	Ministry of Health Turkey	Ministry of Health Turkey	Fatma Bayrakdar et al
Turkey/HSGM-FS341/2021	EPI_ISL_3402910	2021-08-05	Ministry of Health Turkey	Ministry of Health Turkey	Fatma Bayrakdar et al
Turkey/HSGM-FS418/2021	EPI_ISL_3402569	2021-08-05	Ministry of Health Turkey	Ministry of Health Turkey	Fatma Bayrakdar et al
Turkey/HSGM-FS419/2021	EPI_ISL_3402570	2021-08-05	Ministry of Health Turkey	Ministry of Health Turkey	Fatma Bayrakdar et al
Turkey/HSGM-FS472/2021	EPI_ISL_3403277	2021-08-05	Ministry of Health Turkey	Ministry of Health Turkey	Fatma Bayrakdar et al
Turkey/HSGM-FS609/2021	EPI_ISL_3402989	2021-08-05	Ministry of Health Turkey	Ministry of Health Turkey	Fatma Bayrakdar et al
Turkey/HSGM-FS633/2021	EPI_ISL_3403012	2021-08-05	Ministry of Health Turkey	Ministry of Health Turkey	Fatma Bayrakdar et al
Turkey/HSGM-FS654/2021	EPI_ISL_3403033	2021-08-05	Ministry of Health Turkey	Ministry of Health Turkey	Fatma Bayrakdar et al
Turkey/HSGM-FS659/2021	EPI_ISL_3403038	2021-08-05	Ministry of Health Turkey	Ministry of Health Turkey	Fatma Bayrakdar et al
Turkey/HSGM-FS676/2021	EPI_ISL_3403054	2021-08-05	Ministry of Health Turkey	Ministry of Health Turkey	Fatma Bayrakdar et al
Turkey/HSGM-FS709/2021	EPI_ISL_3402577	2021-08-05	Ministry of Health Turkey	Ministry of Health Turkey	Fatma Bayrakdar et al
Turkey/HSGM-FS7263/2021	EPI_ISL_3417372	2021-08-08	Ministry of Health Turkey	Ministry of Health Turkey	Fatma Bayrakdar et al
Turkey/HSGM-FS776/2021	EPI_ISL_3403092	2021-08-05	Ministry of Health Turkey	Ministry of Health Turkey	Fatma Bayrakdar et al
Turkey/HSGM-FS807/2021	EPI_ISL_3403122	2021-08-05	Ministry of Health Turkey	Ministry of Health Turkey	Fatma Bayrakdar et al
Turkey/HSGM-FS8084/2021	EPI_ISL_3533532	2021-08-10	Ministry of Health Turkey	Ministry of Health Turkey	Fatma Bayrakdar et al
Turkey/HSGM-FS8109/2021	EPI_ISL_3533557	2021-08-10	Ministry of Health Turkey	Ministry of Health Turkey	Fatma Bayrakdar et al
Turkey/HSGM-FS8171/2021	EPI_ISL_3533619	2021-08-10	Ministry of Health Turkey	Ministry of Health Turkey	Fatma Bayrakdar et al
Turkey/HSGM-FS8206/2021	EPI_ISL_3533654	2021-08-10	Ministry of Health Turkey	Ministry of Health Turkey	Fatma Bayrakdar et al
Turkey/HSGM-FS8240/2021	EPI_ISL_3533688	2021-08-10	Ministry of Health Turkey	Ministry of Health Turkey	Fatma Bayrakdar et al
Turkey/HSGM-FS8291/2021	EPI_ISL_3533739	2021-08-10	Ministry of Health Turkey	Ministry of Health Turkey	Fatma Bayrakdar et al
Turkey/HSGM-FS8299/2021	EPI_ISL_3533747	2021-08-10	Ministry of Health Turkey	Ministry of Health Turkey	Fatma Bayrakdar et al
Turkey/HSGM-FS8305/2021	EPI_ISL_3533753	2021-08-10	Ministry of Health Turkey	Ministry of Health Turkey	Fatma Bayrakdar et al
Turkey/HSGM-FS8310/2021	EPI_ISL_3533758	2021-08-10	Ministry of Health Turkey	Ministry of Health Turkey	Fatma Bayrakdar et al
Turkey/HSGM-FS8314/2021	EPI_ISL_3533762	2021-08-10	Ministry of Health Turkey	Ministry of Health Turkey	Fatma Bayrakdar et al
Turkey/HSGM-FS8315/2021	EPI_ISL_3533763	2021-08-10	Ministry of Health Turkey	Ministry of Health Turkey	Fatma Bayrakdar et al
Turkey/HSGM-FS834/2021	EPI_ISL_3403149	2021-08-05	Ministry of Health Turkey	Ministry of Health Turkey	Fatma Bayrakdar et al
Turkey/HSGM-FS8353/2021	EPI_ISL_3533801	2021-08-10	Ministry of Health Turkey	Ministry of Health Turkey	Fatma Bayrakdar et al
Turkey/HSGM-FS8357/2021	EPI_ISL_3533805	2021-08-10	Ministry of Health Turkey	Ministry of Health Turkey	Fatma Bayrakdar et al
Turkey/HSGM-FS8389/2021	EPI_ISL_3533837	2021-08-10	Ministry of Health Turkey	Ministry of Health Turkey	Fatma Bayrakdar et al
Turkey/HSGM-FS8438/2021	EPI_ISL_3533886	2021-08-10	Ministry of Health Turkey	Ministry of Health Turkey	Fatma Bayrakdar et al
Turkey/HSGM-FS8490/2021	EPI_ISL_3533938	2021-08-10	Ministry of Health Turkey	Ministry of Health Turkey	Fatma Bayrakdar et al
Turkey/HSGM-FS8527/2021	EPI_ISL_3533975	2021-08-10	Ministry of Health Turkey	Ministry of Health Turkey	Fatma Bayrakdar et al
Turkey/HSGM-FS8548/2021	EPI_ISL_3533997	2021-08-10	Ministry of Health Turkey	Ministry of Health Turkey	Fatma Bayrakdar et al
Turkey/HSGM-FS8566/2021	EPI_ISL_3534015	2021-08-10	Ministry of Health Turkey	Ministry of Health Turkey	Fatma Bayrakdar et al
Turkey/HSGM-FS8577/2021	EPI_ISL_3534026	2021-08-10	Ministry of Health Turkey	Ministry of Health Turkey	Fatma Bayrakdar et al
Turkey/HSGM-FS8594/2021	EPI_ISL_3534043	2021-08-10	Ministry of Health Turkey	Ministry of Health Turkey	Fatma Bayrakdar et al
Turkey/HSGM-FS8602/2021	EPI_ISL_3534051	2021-08-10	Ministry of Health Turkey	Ministry of Health Turkey	Fatma Bayrakdar et al
Turkey/HSGM-FS8617/2021	EPI_ISL_3534066	2021-08-10	Ministry of Health Turkey	Ministry of Health Turkey	Fatma Bayrakdar et al
Turkey/HSGM-FS8619/2021	EPI_ISL_3534068	2021-08-10	Ministry of Health Turkey	Ministry of Health Turkey	Fatma Bayrakdar et al
Turkey/HSGM-FS8626/2021	EPI_ISL_3534075	2021-08-10	Ministry of Health Turkey	Ministry of Health Turkey	Fatma Bayrakdar et al
Turkey/HSGM-FS8628/2021	EPI_ISL_3534077	2021-08-10	Ministry of Health Turkey	Ministry of Health Turkey	Fatma Bayrakdar et al
Turkey/HSGM-FS8650/2021	EPI_ISL_3534099	2021-08-10	Ministry of Health Turkey	Ministry of Health Turkey	Fatma Bayrakdar et al
Turkey/HSGM-FS871/2021	EPI_ISL_3403186	2021-08-05	Ministry of Health Turkey	Ministry of Health Turkey	Fatma Bayrakdar et al
Turkey/HSGM-FS8821/2021	EPI_ISL_3538046	2021-08-12	Ministry of Health Turkey	Ministry of Health Turkey	Fatma Bayrakdar et al
Turkey/HSGM-FS8876/2021	EPI_ISL_3538101	2021-08-12	Ministry of Health Turkey	Ministry of Health Turkey	Fatma Bayrakdar et al
Turkey/HSGM-FS8877/2021	EPI_ISL_3538102	2021-08-12	Ministry of Health Turkey	Ministry of Health Turkey	Fatma Bayrakdar et al
Turkey/HSGM-FS8879/2021	EPI_ISL_3538104	2021-08-12	Ministry of Health Turkey	Ministry of Health Turkey	Fatma Bayrakdar et al
Turkey/HSGM-FS8896/2021	EPI_ISL_3538121	2021-08-12	Ministry of Health Turkey	Ministry of Health Turkey	Fatma Bayrakdar et al
Turkey/HSGM-FS8924/2021	EPI_ISL_3538150	2021-08-12	Ministry of Health Turkey	Ministry of Health Turkey	Fatma Bayrakdar et al
Turkey/HSGM-FS8940/2021	EPI_ISL_3538166	2021-08-12	Ministry of Health Turkey	Ministry of Health Turkey	Fatma Bayrakdar et al
Turkey/HSGM-FS8942/2021	EPI_ISL_3538168	2021-08-12	Ministry of Health Turkey	Ministry of Health Turkey	Fatma Bayrakdar et al
Turkey/HSGM-FS8972/2021	EPI_ISL_3538197	2021-08-12	Ministry of Health Turkey	Ministry of Health Turkey	Fatma Bayrakdar et al
Turkey/HSGM-FS8980/2021	EPI_ISL_3537787	2021-08-12	Ministry of Health Turkey	Ministry of Health Turkey	Fatma Bayrakdar et al
Turkey/HSGM-FS9009/2021	EPI_ISL_3538226	2021-08-12	Ministry of Health Turkey	Ministry of Health Turkey	Fatma Bayrakdar et al
Turkey/HSGM-FS9025/2021	EPI_ISL_3538242	2021-08-12	Ministry of Health Turkey	Ministry of Health Turkey	Fatma Bayrakdar et al
Turkey/HSGM-FS9059/2021	EPI_ISL_3538276	2021-08-12	Ministry of Health Turkey	Ministry of Health Turkey	Fatma Bayrakdar et al
Turkey/HSGM-FS9070/2021	EPI_ISL_3538287	2021-08-12	Ministry of Health Turkey	Ministry of Health Turkey	Fatma Bayrakdar et al
Turkey/HSGM-FS910/2021	EPI_ISL_3402594	2021-08-05	Ministry of Health Turkey	Ministry of Health Turkey	Fatma Bayrakdar et al
Turkey/HSGM-FS9133/2021	EPI_ISL_3538350	2021-08-12	Ministry of Health Turkey	Ministry of Health Turkey	Fatma Bayrakdar et al
Turkey/HSGM-FS9145/2021	EPI_ISL_3538362	2021-08-12	Ministry of Health Turkey	Ministry of Health Turkey	Fatma Bayrakdar et al
Turkey/HSGM-FS916/2021	EPI_ISL_3402600	2021-08-05	Ministry of Health Turkey	Ministry of Health Turkey	Fatma Bayrakdar et al
Turkey/HSGM-FS917/2021	EPI_ISL_3402601	2021-08-05	Ministry of Health Turkey	Ministry of Health Turkey	Fatma Bayrakdar et al
Turkey/HSGM-FS9233/2021	EPI_ISL_3538442	2021-08-12	Ministry of Health Turkey	Ministry of Health Turkey	Fatma Bayrakdar et al
Turkey/HSGM-FS9287/2021	EPI_ISL_3538496	2021-08-12	Ministry of Health Turkey	Ministry of Health Turkey	Fatma Bayrakdar et al
Turkey/HSGM-FS9296/2021	EPI_ISL_3538505	2021-08-12	Ministry of Health Turkey	Ministry of Health Turkey	Fatma Bayrakdar et al
Turkey/HSGM-FS9327/2021	EPI_ISL_3538537	2021-08-12	Ministry of Health Turkey	Ministry of Health Turkey	Fatma Bayrakdar et al
Turkey/HSGM-FS9345/2021	EPI_ISL_3538555	2021-08-12	Ministry of Health Turkey	Ministry of Health Turkey	Fatma Bayrakdar et al
Turkey/HSGM-FS9365/2021	EPI_ISL_3538575	2021-08-12	Ministry of Health Turkey	Ministry of Health Turkey	Fatma Bayrakdar et al
Turkey/HSGM-FS9412/2021	EPI_ISL_3538621	2021-08-12	Ministry of Health Turkey	Ministry of Health Turkey	Fatma Bayrakdar et al
Turkey/HSGM-FS9434/2021	EPI_ISL_3538642	2021-08-12	Ministry of Health Turkey	Ministry of Health Turkey	Fatma Bayrakdar et al
Turkey/HSGM-FS97/2021	EPI_ISL_3402629	2021-08-05	Ministry of Health Turkey	Ministry of Health Turkey	Fatma Bayrakdar et al
Turkey/HSGM-FS98/2021	EPI_ISL_3402630	2021-08-05	Ministry of Health Turkey	Ministry of Health Turkey	Fatma Bayrakdar et al
Turkey/HSGM-GF10389/2021	EPI_ISL_3317343	2021-07-26	Ministry of Health Turkey	Ministry of Health Turkey	Fatma Bayrakdar et al
Turkey/HSGM-GF10403/2021	EPI_ISL_3317357	2021-07-26	Ministry of Health Turkey	Ministry of Health Turkey	Fatma Bayrakdar et al
Turkey/HSGM-GF10406/2021	EPI_ISL_3317360	2021-07-26	Ministry of Health Turkey	Ministry of Health Turkey	Fatma Bayrakdar et al
Turkey/HSGM-GF10435/2021	EPI_ISL_3317389	2021-07-26	Ministry of Health Turkey	Ministry of Health Turkey	Fatma Bayrakdar et al
Turkey/HSGM-GF10482/2021	EPI_ISL_3317436	2021-07-26	Ministry of Health Turkey	Ministry of Health Turkey	Fatma Bayrakdar et al
Turkey/HSGM-GF10512/2021	EPI_ISL_3317466	2021-07-26	Ministry of Health Turkey	Ministry of Health Turkey	Fatma Bayrakdar et al
Turkey/HSGM-GF10517/2021	EPI_ISL_3317471	2021-07-26	Ministry of Health Turkey	Ministry of Health Turkey	Fatma Bayrakdar et al
Turkey/HSGM-GF10537/2021	EPI_ISL_3317491	2021-07-26	Ministry of Health Turkey	Ministry of Health Turkey	Fatma Bayrakdar et al
Turkey/HSGM-GF10564/2021	EPI_ISL_3317518	2021-07-26	Ministry of Health Turkey	Ministry of Health Turkey	Fatma Bayrakdar et al
Turkey/HSGM-GF10587/2021	EPI_ISL_3317541	2021-07-26	Ministry of Health Turkey	Ministry of Health Turkey	Fatma Bayrakdar et al
Turkey/HSGM-GF10593/2021	EPI_ISL_3317547	2021-07-26	Ministry of Health Turkey	Ministry of Health Turkey	Fatma Bayrakdar et al
Turkey/HSGM-GF10598/2021	EPI_ISL_3317552	2021-07-26	Ministry of Health Turkey	Ministry of Health Turkey	Fatma Bayrakdar et al
Turkey/HSGM-GF10624/2021	EPI_ISL_3317578	2021-07-26	Ministry of Health Turkey	Ministry of Health Turkey	Fatma Bayrakdar et al
Turkey/HSGM-GF10636/2021	EPI_ISL_3317590	2021-07-26	Ministry of Health Turkey	Ministry of Health Turkey	Fatma Bayrakdar et al
Turkey/HSGM-GF11234/2021	EPI_ISL_3317689	2021-07-28	Ministry of Health Turkey	Ministry of Health Turkey	Fatma Bayrakdar et al
Turkey/HSGM-GF11235/2021	EPI_ISL_3317690	2021-07-28	Ministry of Health Turkey	Ministry of Health Turkey	Fatma Bayrakdar et al
Turkey/HSGM-GF11263/2021	EPI_ISL_3317718	2021-07-28	Ministry of Health Turkey	Ministry of Health Turkey	Fatma Bayrakdar et al
Turkey/HSGM-GF11272/2021	EPI_ISL_3317727	2021-07-28	Ministry of Health Turkey	Ministry of Health Turkey	Fatma Bayrakdar et al
Turkey/HSGM-GF11291/2021	EPI_ISL_3317746	2021-07-28	Ministry of Health Turkey	Ministry of Health Turkey	Fatma Bayrakdar et al
Turkey/HSGM-GF11295/2021	EPI_ISL_3317750	2021-07-28	Ministry of Health Turkey	Ministry of Health Turkey	Fatma Bayrakdar et al
Turkey/HSGM-GF12550/2021	EPI_ISL_3315195	2021-07-28	Ministry of Health Turkey	Ministry of Health Turkey	Fatma Bayrakdar et al
Turkey/HSGM-GF13114/2021	EPI_ISL_3315346	2021-07-30	Ministry of Health Turkey	Ministry of Health Turkey	Fatma Bayrakdar et al
Turkey/HSGM-GF13125/2021	EPI_ISL_3315357	2021-07-30	Ministry of Health Turkey	Ministry of Health Turkey	Fatma Bayrakdar et al
Turkey/HSGM-GF13133/2021	EPI_ISL_3315365	2021-07-30	Ministry of Health Turkey	Ministry of Health Turkey	Fatma Bayrakdar et al
Turkey/HSGM-GF13135/2021	EPI_ISL_3315367	2021-07-30	Ministry of Health Turkey	Ministry of Health Turkey	Fatma Bayrakdar et al
Turkey/HSGM-GF13194/2021	EPI_ISL_3315425	2021-07-30	Ministry of Health Turkey	Ministry of Health Turkey	Fatma Bayrakdar et al
Turkey/HSGM-GF13264/2021	EPI_ISL_3315495	2021-07-30	Ministry of Health Turkey	Ministry of Health Turkey	Fatma Bayrakdar et al
Turkey/HSGM-GF13317/2021	EPI_ISL_3315523	2021-07-30	Ministry of Health Turkey	Ministry of Health Turkey	Fatma Bayrakdar et al
Turkey/HSGM-GF13393/2021	EPI_ISL_3315599	2021-07-30	Ministry of Health Turkey	Ministry of Health Turkey	Fatma Bayrakdar et al
Turkey/HSGM-GF14250/2021	EPI_ISL_3393070	2021-08-02	Ministry of Health Turkey	Ministry of Health Turkey	Fatma Bayrakdar et al
Turkey/HSGM-GF14280/2021	EPI_ISL_3393099	2021-08-02	Ministry of Health Turkey	Ministry of Health Turkey	Fatma Bayrakdar et al
Turkey/HSGM-GF14520/2021	EPI_ISL_3393141	2021-08-02	Ministry of Health Turkey	Ministry of Health Turkey	Fatma Bayrakdar et al
Turkey/HSGM-GF14584/2021	EPI_ISL_3393161	2021-08-02	Ministry of Health Turkey	Ministry of Health Turkey	Fatma Bayrakdar et al
Turkey/HSGM-GF14589/2021	EPI_ISL_3393166	2021-08-02	Ministry of Health Turkey	Ministry of Health Turkey	Fatma Bayrakdar et al
Turkey/HSGM-GF14747/2021	EPI_ISL_3393221	2021-08-02	Ministry of Health Turkey	Ministry of Health Turkey	Fatma Bayrakdar et al
Turkey/HSGM-GF14751/2021	EPI_ISL_3393225	2021-08-02	Ministry of Health Turkey	Ministry of Health Turkey	Fatma Bayrakdar et al
Turkey/HSGM-GF15094/2021	EPI_ISL_3400546	2021-08-04	Ministry of Health Turkey	Ministry of Health Turkey	Fatma Bayrakdar et al
Turkey/HSGM-GF15100/2021	EPI_ISL_3400552	2021-08-04	Ministry of Health Turkey	Ministry of Health Turkey	Fatma Bayrakdar et al
Turkey/HSGM-GF15107/2021	EPI_ISL_3400559	2021-08-04	Ministry of Health Turkey	Ministry of Health Turkey	Fatma Bayrakdar et al
Turkey/HSGM-GF15131/2021	EPI_ISL_3400583	2021-08-04	Ministry of Health Turkey	Ministry of Health Turkey	Fatma Bayrakdar et al
Turkey/HSGM-GF15169/2021	EPI_ISL_3400621	2021-08-04	Ministry of Health Turkey	Ministry of Health Turkey	Fatma Bayrakdar et al
Turkey/HSGM-GF15175/2021	EPI_ISL_3400627	2021-08-04	Ministry of Health Turkey	Ministry of Health Turkey	Fatma Bayrakdar et al
Turkey/HSGM-GF15239/2021	EPI_ISL_3400691	2021-08-04	Ministry of Health Turkey	Ministry of Health Turkey	Fatma Bayrakdar et al
Turkey/HSGM-GF15272/2021	EPI_ISL_3400724	2021-08-04	Ministry of Health Turkey	Ministry of Health Turkey	Fatma Bayrakdar et al
Turkey/HSGM-GF15298/2021	EPI_ISL_3400750	2021-08-04	Ministry of Health Turkey	Ministry of Health Turkey	Fatma Bayrakdar et al
Turkey/HSGM-GF15301/2021	EPI_ISL_3400753	2021-08-04	Ministry of Health Turkey	Ministry of Health Turkey	Fatma Bayrakdar et al
Turkey/HSGM-GF15309/2021	EPI_ISL_3400761	2021-08-04	Ministry of Health Turkey	Ministry of Health Turkey	Fatma Bayrakdar et al
Turkey/HSGM-GF15329/2021	EPI_ISL_3400781	2021-08-04	Ministry of Health Turkey	Ministry of Health Turkey	Fatma Bayrakdar et al
Turkey/HSGM-GF15333/2021	EPI_ISL_3400785	2021-08-04	Ministry of Health Turkey	Ministry of Health Turkey	Fatma Bayrakdar et al
Turkey/HSGM-GF15415/2021	EPI_ISL_3400867	2021-08-04	Ministry of Health Turkey	Ministry of Health Turkey	Fatma Bayrakdar et al
Turkey/HSGM-GF15424/2021	EPI_ISL_3400876	2021-08-04	Ministry of Health Turkey	Ministry of Health Turkey	Fatma Bayrakdar et al
Turkey/HSGM-GF15456/2021	EPI_ISL_3400908	2021-08-04	Ministry of Health Turkey	Ministry of Health Turkey	Fatma Bayrakdar et al
Turkey/HSGM-GF15493/2021	EPI_ISL_3400945	2021-08-04	Ministry of Health Turkey	Ministry of Health Turkey	Fatma Bayrakdar et al
Turkey/HSGM-GF15517/2021	EPI_ISL_3400969	2021-08-04	Ministry of Health Turkey	Ministry of Health Turkey	Fatma Bayrakdar et al
Turkey/HSGM-GF15520/2021	EPI_ISL_3400972	2021-08-04	Ministry of Health Turkey	Ministry of Health Turkey	Fatma Bayrakdar et al
Turkey/HSGM-GF15535/2021	EPI_ISL_3400987	2021-08-04	Ministry of Health Turkey	Ministry of Health Turkey	Fatma Bayrakdar et al
Turkey/HSGM-GF15632/2021	EPI_ISL_3401084	2021-08-04	Ministry of Health Turkey	Ministry of Health Turkey	Fatma Bayrakdar et al
Turkey/HSGM-GF15696/2021	EPI_ISL_3401148	2021-08-04	Ministry of Health Turkey	Ministry of Health Turkey	Fatma Bayrakdar et al
Turkey/HSGM-GF15701/2021	EPI_ISL_3401153	2021-08-04	Ministry of Health Turkey	Ministry of Health Turkey	Fatma Bayrakdar et al
Turkey/HSGM-GF15703/2021	EPI_ISL_3401155	2021-08-04	Ministry of Health Turkey	Ministry of Health Turkey	Fatma Bayrakdar et al
Turkey/HSGM-GF15782/2021	EPI_ISL_3401234	2021-08-04	Ministry of Health Turkey	Ministry of Health Turkey	Fatma Bayrakdar et al
Turkey/HSGM-GF15829/2021	EPI_ISL_3401281	2021-08-04	Ministry of Health Turkey	Ministry of Health Turkey	Fatma Bayrakdar et al
Turkey/HSGM-GF15833/2021	EPI_ISL_3401285	2021-08-04	Ministry of Health Turkey	Ministry of Health Turkey	Fatma Bayrakdar et al
Turkey/HSGM-GF15882/2021	EPI_ISL_3401334	2021-08-04	Ministry of Health Turkey	Ministry of Health Turkey	Fatma Bayrakdar et al
Turkey/HSGM-GF15910/2021	EPI_ISL_3401362	2021-08-04	Ministry of Health Turkey	Ministry of Health Turkey	Fatma Bayrakdar et al
Turkey/HSGM-GF15915/2021	EPI_ISL_3401367	2021-08-04	Ministry of Health Turkey	Ministry of Health Turkey	Fatma Bayrakdar et al
Turkey/HSGM-GF15936/2021	EPI_ISL_3401388	2021-08-04	Ministry of Health Turkey	Ministry of Health Turkey	Fatma Bayrakdar et al
Turkey/HSGM-GF15947/2021	EPI_ISL_3399898	2021-08-04	Ministry of Health Turkey	Ministry of Health Turkey	Fatma Bayrakdar et al
Turkey/HSGM-GF15950/2021	EPI_ISL_3399901	2021-08-04	Ministry of Health Turkey	Ministry of Health Turkey	Fatma Bayrakdar et al
Turkey/HSGM-GF15965/2021	EPI_ISL_3399916	2021-08-04	Ministry of Health Turkey	Ministry of Health Turkey	Fatma Bayrakdar et al
Turkey/HSGM-GF15973/2021	EPI_ISL_3399924	2021-08-04	Ministry of Health Turkey	Ministry of Health Turkey	Fatma Bayrakdar et al
Turkey/HSGM-GF16011/2021	EPI_ISL_3399962	2021-08-04	Ministry of Health Turkey	Ministry of Health Turkey	Fatma Bayrakdar et al
Turkey/HSGM-GF16013/2021	EPI_ISL_3399964	2021-08-04	Ministry of Health Turkey	Ministry of Health Turkey	Fatma Bayrakdar et al
Turkey/HSGM-GF16051/2021	EPI_ISL_3400002	2021-08-04	Ministry of Health Turkey	Ministry of Health Turkey	Fatma Bayrakdar et al
Turkey/HSGM-GF16165/2021	EPI_ISL_3400116	2021-08-04	Ministry of Health Turkey	Ministry of Health Turkey	Fatma Bayrakdar et al
Turkey/HSGM-GF16168/2021	EPI_ISL_3400119	2021-08-04	Ministry of Health Turkey	Ministry of Health Turkey	Fatma Bayrakdar et al
Turkey/HSGM-GF16193/2021	EPI_ISL_3400144	2021-08-04	Ministry of Health Turkey	Ministry of Health Turkey	Fatma Bayrakdar et al
Turkey/HSGM-GF16200/2021	EPI_ISL_3400151	2021-08-04	Ministry of Health Turkey	Ministry of Health Turkey	Fatma Bayrakdar et al
Turkey/HSGM-GF16206/2021	EPI_ISL_3400157	2021-08-04	Ministry of Health Turkey	Ministry of Health Turkey	Fatma Bayrakdar et al
Turkey/HSGM-GF16319/2021	EPI_ISL_3400270	2021-08-04	Ministry of Health Turkey	Ministry of Health Turkey	Fatma Bayrakdar et al
Turkey/HSGM-GF16322/2021	EPI_ISL_3400273	2021-08-04	Ministry of Health Turkey	Ministry of Health Turkey	Fatma Bayrakdar et al
Turkey/HSGM-GF16328/2021	EPI_ISL_3400279	2021-08-04	Ministry of Health Turkey	Ministry of Health Turkey	Fatma Bayrakdar et al
Turkey/HSGM-GF16346/2021	EPI_ISL_3400297	2021-08-04	Ministry of Health Turkey	Ministry of Health Turkey	Fatma Bayrakdar et al
Turkey/HSGM-GF16355/2021	EPI_ISL_3400306	2021-08-04	Ministry of Health Turkey	Ministry of Health Turkey	Fatma Bayrakdar et al
Turkey/HSGM-GF16370/2021	EPI_ISL_3400321	2021-08-04	Ministry of Health Turkey	Ministry of Health Turkey	Fatma Bayrakdar et al
Turkey/HSGM-GF16400/2021	EPI_ISL_3400351	2021-08-04	Ministry of Health Turkey	Ministry of Health Turkey	Fatma Bayrakdar et al
Turkey/HSGM-GF16418/2021	EPI_ISL_3400369	2021-08-04	Ministry of Health Turkey	Ministry of Health Turkey	Fatma Bayrakdar et al
Turkey/HSGM-GF16425/2021	EPI_ISL_3400376	2021-08-04	Ministry of Health Turkey	Ministry of Health Turkey	Fatma Bayrakdar et al
Turkey/HSGM-GF16477/2021	EPI_ISL_3400428	2021-08-04	Ministry of Health Turkey	Ministry of Health Turkey	Fatma Bayrakdar et al
Turkey/HSGM-GF16493/2021	EPI_ISL_3400444	2021-08-04	Ministry of Health Turkey	Ministry of Health Turkey	Fatma Bayrakdar et al
Turkey/HSGM-GF7375/2021	EPI_ISL_3306484	2021-07-22	Ministry of Health Turkey	Ministry of Health Turkey	Fatma Bayrakdar et al
Turkey/HSGM-GF7386/2021	EPI_ISL_3306495	2021-07-22	Ministry of Health Turkey	Ministry of Health Turkey	Fatma Bayrakdar et al
Turkey/HSGM-GF7417/2021	EPI_ISL_3306526	2021-07-22	Ministry of Health Turkey	Ministry of Health Turkey	Fatma Bayrakdar et al
Turkey/HSGM-GF7498/2021	EPI_ISL_3306607	2021-07-22	Ministry of Health Turkey	Ministry of Health Turkey	Fatma Bayrakdar et al
Turkey/HSGM-GF7510/2021	EPI_ISL_3306619	2021-07-22	Ministry of Health Turkey	Ministry of Health Turkey	Fatma Bayrakdar et al
Turkey/HSGM-GF7523/2021	EPI_ISL_3306632	2021-07-22	Ministry of Health Turkey	Ministry of Health Turkey	Fatma Bayrakdar et al
Turkey/HSGM-GF7525/2021	EPI_ISL_3306634	2021-07-22	Ministry of Health Turkey	Ministry of Health Turkey	Fatma Bayrakdar et al
Turkey/HSGM-GF7529/2021	EPI_ISL_3306638	2021-07-22	Ministry of Health Turkey	Ministry of Health Turkey	Fatma Bayrakdar et al
Turkey/HSGM-GF7581/2021	EPI_ISL_3306690	2021-07-22	Ministry of Health Turkey	Ministry of Health Turkey	Fatma Bayrakdar et al
Turkey/HSGM-GF7606/2021	EPI_ISL_3306715	2021-07-22	Ministry of Health Turkey	Ministry of Health Turkey	Fatma Bayrakdar et al
Turkey/HSGM-GF7613/2021	EPI_ISL_3306722	2021-07-22	Ministry of Health Turkey	Ministry of Health Turkey	Fatma Bayrakdar et al
Turkey/HSGM-GF7624/2021	EPI_ISL_3306733	2021-07-22	Ministry of Health Turkey	Ministry of Health Turkey	Fatma Bayrakdar et al
Turkey/HSGM-GF7674/2021	EPI_ISL_3306783	2021-07-22	Ministry of Health Turkey	Ministry of Health Turkey	Fatma Bayrakdar et al
Turkey/HSGM-GF7680/2021	EPI_ISL_3306789	2021-07-22	Ministry of Health Turkey	Ministry of Health Turkey	Fatma Bayrakdar et al
Turkey/HSGM-GF7692/2021	EPI_ISL_3306801	2021-07-22	Ministry of Health Turkey	Ministry of Health Turkey	Fatma Bayrakdar et al
Turkey/HSGM-GF7704/2021	EPI_ISL_3306813	2021-07-22	Ministry of Health Turkey	Ministry of Health Turkey	Fatma Bayrakdar et al
Turkey/HSGM-MG1014/2021	EPI_ISL_3553325	2021-08-14	Ministry of Health Turkey	Ministry of Health Turkey	Fatma Bayrakdar et al
Turkey/HSGM-MG1015/2021	EPI_ISL_3553326	2021-08-14	Ministry of Health Turkey	Ministry of Health Turkey	Fatma Bayrakdar et al
Turkey/HSGM-MG1023/2021	EPI_ISL_3553334	2021-08-14	Ministry of Health Turkey	Ministry of Health Turkey	Fatma Bayrakdar et al
Turkey/HSGM-MG1085/2021	EPI_ISL_3553396	2021-08-14	Ministry of Health Turkey	Ministry of Health Turkey	Fatma Bayrakdar et al
Turkey/HSGM-MG1091/2021	EPI_ISL_3553402	2021-08-14	Ministry of Health Turkey	Ministry of Health Turkey	Fatma Bayrakdar et al
Turkey/HSGM-MG127/2021	EPI_ISL_3552438	2021-08-14	Ministry of Health Turkey	Ministry of Health Turkey	Fatma Bayrakdar et al
Turkey/HSGM-MG153/2021	EPI_ISL_3552464	2021-08-14	Ministry of Health Turkey	Ministry of Health Turkey	Fatma Bayrakdar et al
Turkey/HSGM-MG166/2021	EPI_ISL_3552477	2021-08-14	Ministry of Health Turkey	Ministry of Health Turkey	Fatma Bayrakdar et al
Turkey/HSGM-MG2125/2021	EPI_ISL_3584958	2021-08-18	Ministry of Health Turkey	Ministry of Health Turkey	Fatma Bayrakdar et al
Turkey/HSGM-MG2134/2021	EPI_ISL_3584961	2021-08-18	Ministry of Health Turkey	Ministry of Health Turkey	Fatma Bayrakdar et al
Turkey/HSGM-MG2185/2021	EPI_ISL_3585293	2021-08-18	Ministry of Health Turkey	Ministry of Health Turkey	Fatma Bayrakdar et al
Turkey/HSGM-MG2207/2021	EPI_ISL_3585311	2021-08-18	Ministry of Health Turkey	Ministry of Health Turkey	Fatma Bayrakdar et al
Turkey/HSGM-MG2257/2021	EPI_ISL_3584992	2021-08-18	Ministry of Health Turkey	Ministry of Health Turkey	Fatma Bayrakdar et al
Turkey/HSGM-MG2263/2021	EPI_ISL_3585350	2021-08-18	Ministry of Health Turkey	Ministry of Health Turkey	Fatma Bayrakdar et al
Turkey/HSGM-MG2299/2021	EPI_ISL_3585371	2021-08-18	Ministry of Health Turkey	Ministry of Health Turkey	Fatma Bayrakdar et al
Turkey/HSGM-MG2328/2021	EPI_ISL_3585019	2021-08-18	Ministry of Health Turkey	Ministry of Health Turkey	Fatma Bayrakdar et al
Turkey/HSGM-MG2352/2021	EPI_ISL_3585407	2021-08-18	Ministry of Health Turkey	Ministry of Health Turkey	Fatma Bayrakdar et al
Turkey/HSGM-MG2356/2021	EPI_ISL_3585410	2021-08-18	Ministry of Health Turkey	Ministry of Health Turkey	Fatma Bayrakdar et al
Turkey/HSGM-MG2387/2021	EPI_ISL_3585035	2021-08-18	Ministry of Health Turkey	Ministry of Health Turkey	Fatma Bayrakdar et al
Turkey/HSGM-MG2389/2021	EPI_ISL_3585037	2021-08-18	Ministry of Health Turkey	Ministry of Health Turkey	Fatma Bayrakdar et al
Turkey/HSGM-MG2427/2021	EPI_ISL_3585465	2021-08-18	Ministry of Health Turkey	Ministry of Health Turkey	Fatma Bayrakdar et al
Turkey/HSGM-MG2445/2021	EPI_ISL_3585047	2021-08-18	Ministry of Health Turkey	Ministry of Health Turkey	Fatma Bayrakdar et al
Turkey/HSGM-MG2449/2021	EPI_ISL_3585481	2021-08-18	Ministry of Health Turkey	Ministry of Health Turkey	Fatma Bayrakdar et al
Turkey/HSGM-MG2466/2021	EPI_ISL_3585495	2021-08-18	Ministry of Health Turkey	Ministry of Health Turkey	Fatma Bayrakdar et al
Turkey/HSGM-MG2487/2021	EPI_ISL_3585508	2021-08-18	Ministry of Health Turkey	Ministry of Health Turkey	Fatma Bayrakdar et al
Turkey/HSGM-MG2501/2021	EPI_ISL_3585519	2021-08-18	Ministry of Health Turkey	Ministry of Health Turkey	Fatma Bayrakdar et al
Turkey/HSGM-MG2537/2021	EPI_ISL_3585076	2021-08-18	Ministry of Health Turkey	Ministry of Health Turkey	Fatma Bayrakdar et al
Turkey/HSGM-MG2540/2021	EPI_ISL_3585544	2021-08-18	Ministry of Health Turkey	Ministry of Health Turkey	Fatma Bayrakdar et al
Turkey/HSGM-MG2564/2021	EPI_ISL_3585086	2021-08-18	Ministry of Health Turkey	Ministry of Health Turkey	Fatma Bayrakdar et al
Turkey/HSGM-MG2568/2021	EPI_ISL_3585561	2021-08-18	Ministry of Health Turkey	Ministry of Health Turkey	Fatma Bayrakdar et al
Turkey/HSGM-MG2569/2021	EPI_ISL_3585562	2021-08-18	Ministry of Health Turkey	Ministry of Health Turkey	Fatma Bayrakdar et al
Turkey/HSGM-MG2614/2021	EPI_ISL_3585594	2021-08-18	Ministry of Health Turkey	Ministry of Health Turkey	Fatma Bayrakdar et al
Turkey/HSGM-MG2632/2021	EPI_ISL_3585105	2021-08-18	Ministry of Health Turkey	Ministry of Health Turkey	Fatma Bayrakdar et al
Turkey/HSGM-MG2636/2021	EPI_ISL_3585611	2021-08-18	Ministry of Health Turkey	Ministry of Health Turkey	Fatma Bayrakdar et al
Turkey/HSGM-MG2643/2021	EPI_ISL_3585108	2021-08-18	Ministry of Health Turkey	Ministry of Health Turkey	Fatma Bayrakdar et al
Turkey/HSGM-MG2736/2021	EPI_ISL_3585682	2021-08-18	Ministry of Health Turkey	Ministry of Health Turkey	Fatma Bayrakdar et al
Turkey/HSGM-MG2778/2021	EPI_ISL_3585715	2021-08-18	Ministry of Health Turkey	Ministry of Health Turkey	Fatma Bayrakdar et al
Turkey/HSGM-MG2783/2021	EPI_ISL_3585720	2021-08-18	Ministry of Health Turkey	Ministry of Health Turkey	Fatma Bayrakdar et al
Turkey/HSGM-MG2799/2021	EPI_ISL_3585730	2021-08-18	Ministry of Health Turkey	Ministry of Health Turkey	Fatma Bayrakdar et al
Turkey/HSGM-MG2842/2021	EPI_ISL_3585762	2021-08-18	Ministry of Health Turkey	Ministry of Health Turkey	Fatma Bayrakdar et al
Turkey/HSGM-MG2884/2021	EPI_ISL_3585797	2021-08-18	Ministry of Health Turkey	Ministry of Health Turkey	Fatma Bayrakdar et al
Turkey/HSGM-MG2886/2021	EPI_ISL_3585168	2021-08-18	Ministry of Health Turkey	Ministry of Health Turkey	Fatma Bayrakdar et al
Turkey/HSGM-MG2943/2021	EPI_ISL_3585188	2021-08-18	Ministry of Health Turkey	Ministry of Health Turkey	Fatma Bayrakdar et al
Turkey/HSGM-MG2947/2021	EPI_ISL_3585839	2021-08-18	Ministry of Health Turkey	Ministry of Health Turkey	Fatma Bayrakdar et al
Turkey/HSGM-MG2991/2021	EPI_ISL_3585867	2021-08-18	Ministry of Health Turkey	Ministry of Health Turkey	Fatma Bayrakdar et al
Turkey/HSGM-MG3015/2021	EPI_ISL_3585884	2021-08-18	Ministry of Health Turkey	Ministry of Health Turkey	Fatma Bayrakdar et al
Turkey/HSGM-MG3051/2021	EPI_ISL_3585219	2021-08-18	Ministry of Health Turkey	Ministry of Health Turkey	Fatma Bayrakdar et al
Turkey/HSGM-MG3075/2021	EPI_ISL_3585928	2021-08-18	Ministry of Health Turkey	Ministry of Health Turkey	Fatma Bayrakdar et al
Turkey/HSGM-MG3097/2021	EPI_ISL_3585232	2021-08-18	Ministry of Health Turkey	Ministry of Health Turkey	Fatma Bayrakdar et al
Turkey/HSGM-MG332/2021	EPI_ISL_3552643	2021-08-14	Ministry of Health Turkey	Ministry of Health Turkey	Fatma Bayrakdar et al
Turkey/HSGM-MG335/2021	EPI_ISL_3552646	2021-08-14	Ministry of Health Turkey	Ministry of Health Turkey	Fatma Bayrakdar et al
Turkey/HSGM-MG374/2021	EPI_ISL_3552685	2021-08-14	Ministry of Health Turkey	Ministry of Health Turkey	Fatma Bayrakdar et al
Turkey/HSGM-MG406/2021	EPI_ISL_3552717	2021-08-14	Ministry of Health Turkey	Ministry of Health Turkey	Fatma Bayrakdar et al
Turkey/HSGM-MG442/2021	EPI_ISL_3552753	2021-08-14	Ministry of Health Turkey	Ministry of Health Turkey	Fatma Bayrakdar et al
Turkey/HSGM-MG502/2021	EPI_ISL_3552813	2021-08-14	Ministry of Health Turkey	Ministry of Health Turkey	Fatma Bayrakdar et al
Turkey/HSGM-MG503/2021	EPI_ISL_3552814	2021-08-14	Ministry of Health Turkey	Ministry of Health Turkey	Fatma Bayrakdar et al
Turkey/HSGM-MG521/2021	EPI_ISL_3552832	2021-08-14	Ministry of Health Turkey	Ministry of Health Turkey	Fatma Bayrakdar et al
Turkey/HSGM-MG549/2021	EPI_ISL_3552860	2021-08-14	Ministry of Health Turkey	Ministry of Health Turkey	Fatma Bayrakdar et al
Turkey/HSGM-MG563/2021	EPI_ISL_3552874	2021-08-14	Ministry of Health Turkey	Ministry of Health Turkey	Fatma Bayrakdar et al
Turkey/HSGM-MG593/2021	EPI_ISL_3552904	2021-08-14	Ministry of Health Turkey	Ministry of Health Turkey	Fatma Bayrakdar et al
Turkey/HSGM-MG594/2021	EPI_ISL_3552905	2021-08-14	Ministry of Health Turkey	Ministry of Health Turkey	Fatma Bayrakdar et al
Turkey/HSGM-MG607/2021	EPI_ISL_3552918	2021-08-14	Ministry of Health Turkey	Ministry of Health Turkey	Fatma Bayrakdar et al
Turkey/HSGM-MG627/2021	EPI_ISL_3552938	2021-08-14	Ministry of Health Turkey	Ministry of Health Turkey	Fatma Bayrakdar et al
Turkey/HSGM-MG631/2021	EPI_ISL_3552942	2021-08-14	Ministry of Health Turkey	Ministry of Health Turkey	Fatma Bayrakdar et al
Turkey/HSGM-MG659/2021	EPI_ISL_3552970	2021-08-14	Ministry of Health Turkey	Ministry of Health Turkey	Fatma Bayrakdar et al
Turkey/HSGM-MG710/2021	EPI_ISL_3553021	2021-08-14	Ministry of Health Turkey	Ministry of Health Turkey	Fatma Bayrakdar et al
Turkey/HSGM-MG750/2021	EPI_ISL_3553061	2021-08-14	Ministry of Health Turkey	Ministry of Health Turkey	Fatma Bayrakdar et al
Turkey/HSGM-MG770/2021	EPI_ISL_3553081	2021-08-14	Ministry of Health Turkey	Ministry of Health Turkey	Fatma Bayrakdar et al
Turkey/HSGM-MG776/2021	EPI_ISL_3553087	2021-08-14	Ministry of Health Turkey	Ministry of Health Turkey	Fatma Bayrakdar et al
Turkey/HSGM-MG777/2021	EPI_ISL_3553088	2021-08-14	Ministry of Health Turkey	Ministry of Health Turkey	Fatma Bayrakdar et al
Turkey/HSGM-MG844/2021	EPI_ISL_3553155	2021-08-14	Ministry of Health Turkey	Ministry of Health Turkey	Fatma Bayrakdar et al
Turkey/HSGM-MG936/2021	EPI_ISL_3553247	2021-08-14	Ministry of Health Turkey	Ministry of Health Turkey	Fatma Bayrakdar et al
Turkey/HSGM-MG938/2021	EPI_ISL_3553249	2021-08-14	Ministry of Health Turkey	Ministry of Health Turkey	Fatma Bayrakdar et al
Turkey/HSGM-MG943/2021	EPI_ISL_3553254	2021-08-14	Ministry of Health Turkey	Ministry of Health Turkey	Fatma Bayrakdar et al
Turkey/HSGM-MG956/2021	EPI_ISL_3553267	2021-08-14	Ministry of Health Turkey	Ministry of Health Turkey	Fatma Bayrakdar et al
Turkey/HSGM-MG974/2021	EPI_ISL_3553285	2021-08-14	Ministry of Health Turkey	Ministry of Health Turkey	Fatma Bayrakdar et al
Turkey/HSGM-MG992/2021	EPI_ISL_3553303	2021-08-14	Ministry of Health Turkey	Ministry of Health Turkey	Fatma Bayrakdar et al
Turkey/HSGM-MK1031/2021	EPI_ISL_3541743	2021-08-13	Ministry of Health Turkey	Ministry of Health Turkey	Fatma Bayrakdar et al
Turkey/HSGM-MK1131/2021	EPI_ISL_3541893	2021-08-13	Ministry of Health Turkey	Ministry of Health Turkey	Fatma Bayrakdar et al
Turkey/HSGM-MK1183/2021	EPI_ISL_3541974	2021-08-13	Ministry of Health Turkey	Ministry of Health Turkey	Fatma Bayrakdar et al
Turkey/HSGM-MK1190/2021	EPI_ISL_3541984	2021-08-13	Ministry of Health Turkey	Ministry of Health Turkey	Fatma Bayrakdar et al
Turkey/HSGM-MK1320/2021	EPI_ISL_3542179	2021-08-13	Ministry of Health Turkey	Ministry of Health Turkey	Fatma Bayrakdar et al
Turkey/HSGM-MK1334/2021	EPI_ISL_3542203	2021-08-13	Ministry of Health Turkey	Ministry of Health Turkey	Fatma Bayrakdar et al
Turkey/HSGM-MK1346/2021	EPI_ISL_3542221	2021-08-13	Ministry of Health Turkey	Ministry of Health Turkey	Fatma Bayrakdar et al
Turkey/HSGM-MK1370/2021	EPI_ISL_3542256	2021-08-13	Ministry of Health Turkey	Ministry of Health Turkey	Fatma Bayrakdar et al
Turkey/HSGM-MK1387/2021	EPI_ISL_3542282	2021-08-13	Ministry of Health Turkey	Ministry of Health Turkey	Fatma Bayrakdar et al
Turkey/HSGM-MK1393/2021	EPI_ISL_3542290	2021-08-13	Ministry of Health Turkey	Ministry of Health Turkey	Fatma Bayrakdar et al
Turkey/HSGM-MK1416/2021	EPI_ISL_3542324	2021-08-13	Ministry of Health Turkey	Ministry of Health Turkey	Fatma Bayrakdar et al
Turkey/HSGM-MK1486/2021	EPI_ISL_3542432	2021-08-13	Ministry of Health Turkey	Ministry of Health Turkey	Fatma Bayrakdar et al
Turkey/HSGM-MK1507/2021	EPI_ISL_3542463	2021-08-13	Ministry of Health Turkey	Ministry of Health Turkey	Fatma Bayrakdar et al
Turkey/HSGM-MK1522/2021	EPI_ISL_3542478	2021-08-13	Ministry of Health Turkey	Ministry of Health Turkey	Fatma Bayrakdar et al
Turkey/HSGM-MK1545/2021	EPI_ISL_3542501	2021-08-13	Ministry of Health Turkey	Ministry of Health Turkey	Fatma Bayrakdar et al
Turkey/HSGM-MK311/2021	EPI_ISL_3540933	2021-08-13	Ministry of Health Turkey	Ministry of Health Turkey	Fatma Bayrakdar et al
Turkey/HSGM-MK332/2021	EPI_ISL_3540954	2021-08-13	Ministry of Health Turkey	Ministry of Health Turkey	Fatma Bayrakdar et al
Turkey/HSGM-MK334/2021	EPI_ISL_3540956	2021-08-13	Ministry of Health Turkey	Ministry of Health Turkey	Fatma Bayrakdar et al
Turkey/HSGM-MK348/2021	EPI_ISL_3540970	2021-08-13	Ministry of Health Turkey	Ministry of Health Turkey	Fatma Bayrakdar et al
Turkey/HSGM-MK379/2021	EPI_ISL_3541001	2021-08-13	Ministry of Health Turkey	Ministry of Health Turkey	Fatma Bayrakdar et al
Turkey/HSGM-MK386/2021	EPI_ISL_3541008	2021-08-13	Ministry of Health Turkey	Ministry of Health Turkey	Fatma Bayrakdar et al
Turkey/HSGM-MK412/2021	EPI_ISL_3541034	2021-08-13	Ministry of Health Turkey	Ministry of Health Turkey	Fatma Bayrakdar et al
Turkey/HSGM-MK456/2021	EPI_ISL_3541078	2021-08-13	Ministry of Health Turkey	Ministry of Health Turkey	Fatma Bayrakdar et al
Turkey/HSGM-MK482/2021	EPI_ISL_3541104	2021-08-13	Ministry of Health Turkey	Ministry of Health Turkey	Fatma Bayrakdar et al
Turkey/HSGM-MK486/2021	EPI_ISL_3541108	2021-08-13	Ministry of Health Turkey	Ministry of Health Turkey	Fatma Bayrakdar et al
Turkey/HSGM-MK496/2021	EPI_ISL_3541118	2021-08-13	Ministry of Health Turkey	Ministry of Health Turkey	Fatma Bayrakdar et al
Turkey/HSGM-MK580/2021	EPI_ISL_3541288	2021-08-13	Ministry of Health Turkey	Ministry of Health Turkey	Fatma Bayrakdar et al
Turkey/HSGM-MK718/2021	EPI_ISL_3541426	2021-08-13	Ministry of Health Turkey	Ministry of Health Turkey	Fatma Bayrakdar et al
Turkey/HSGM-MK728/2021	EPI_ISL_3541436	2021-08-13	Ministry of Health Turkey	Ministry of Health Turkey	Fatma Bayrakdar et al
Turkey/HSGM-MK736/2021	EPI_ISL_3541444	2021-08-13	Ministry of Health Turkey	Ministry of Health Turkey	Fatma Bayrakdar et al
Turkey/HSGM-MK742/2021	EPI_ISL_3541450	2021-08-13	Ministry of Health Turkey	Ministry of Health Turkey	Fatma Bayrakdar et al
Turkey/HSGM-MK777/2021	EPI_ISL_3541485	2021-08-13	Ministry of Health Turkey	Ministry of Health Turkey	Fatma Bayrakdar et al
Turkey/HSGM-MK817/2021	EPI_ISL_3541525	2021-08-13	Ministry of Health Turkey	Ministry of Health Turkey	Fatma Bayrakdar et al
Turkey/HSGM-MK826/2021	EPI_ISL_3541534	2021-08-13	Ministry of Health Turkey	Ministry of Health Turkey	Fatma Bayrakdar et al
Turkey/HSGM-MK844/2021	EPI_ISL_3541552	2021-08-13	Ministry of Health Turkey	Ministry of Health Turkey	Fatma Bayrakdar et al
Turkey/HSGM-MK846/2021	EPI_ISL_3541554	2021-08-13	Ministry of Health Turkey	Ministry of Health Turkey	Fatma Bayrakdar et al
Turkey/HSGM-MK861/2021	EPI_ISL_3541569	2021-08-13	Ministry of Health Turkey	Ministry of Health Turkey	Fatma Bayrakdar et al
Turkey/HSGM-MK863/2021	EPI_ISL_3541571	2021-08-13	Ministry of Health Turkey	Ministry of Health Turkey	Fatma Bayrakdar et al
Turkey/HSGM-MK900/2021	EPI_ISL_3541608	2021-08-13	Ministry of Health Turkey	Ministry of Health Turkey	Fatma Bayrakdar et al
Turkey/HSGM-MK957/2021	EPI_ISL_3541666	2021-08-13	Ministry of Health Turkey	Ministry of Health Turkey	Fatma Bayrakdar et al
Turkey/HSGM-MK972/2021	EPI_ISL_3541681	2021-08-13	Ministry of Health Turkey	Ministry of Health Turkey	Fatma Bayrakdar et al
Turkey/HSGM-MK990/2021	EPI_ISL_3541699	2021-08-13	Ministry of Health Turkey	Ministry of Health Turkey	Fatma Bayrakdar et al
U.S.VirginIslands/USVI-Yale-10721-/2021	EPI_ISL_5196063	2021-09-05	VIDOH (Virgin Islands Department of Health)	Grubaugh Lab - Yale School of Public Health	Joseph Fauver et al
USA/AK-CDC-2-4813494/2021	EPI_ISL_3947321	2021-08-03	"AK State Public Health Lab, State Health Department"	Centers for Disease Control and Prevention Division of Viral Diseases, Pathogen Discovery	Mili Sheth et al
USA/AK-CDC-2-4912453/2021	EPI_ISL_4539667	2021-09-06	"AK State Public Health Lab, State Health Department"	Centers for Disease Control and Prevention Division of Viral Diseases, Pathogen Discovery	Mili Sheth et al
USA/AK-CDC-ASC210157044/2021	EPI_ISL_3321774	2021-07-15	Aegis Sciences Corporation	Centers for Disease Control and Prevention Division of Viral Diseases, Pathogen Discovery	Dakota Howard et al
USA/AK-CDC-ASC210232314/2021	EPI_ISL_3845586	2021-07-27	Aegis Sciences Corporation	Centers for Disease Control and Prevention Division of Viral Diseases, Pathogen Discovery	Dakota Howard et al
USA/AK-CDC-LC0202261/2021	EPI_ISL_4152814	2021-08-05	Laboratory Corporation of America	Centers for Disease Control and Prevention Division of Viral Diseases, Pathogen Discovery	Dakota Howard et al
USA/AK-CDC-LC0210949/2021	EPI_ISL_4163529	2021-08-21	Laboratory Corporation of America	Centers for Disease Control and Prevention Division of Viral Diseases, Pathogen Discovery	Dakota Howard et al
USA/AK-CDC-LC0223091/2021	EPI_ISL_4241934	2021-08-14	Laboratory Corporation of America	Centers for Disease Control and Prevention Division of Viral Diseases, Pathogen Discovery	Dakota Howard et al
USA/AK-CDC-LC0233281/2021	EPI_ISL_4181726	2021-08-17	Laboratory Corporation of America	Centers for Disease Control and Prevention Division of Viral Diseases, Pathogen Discovery	Dakota Howard et al
USA/AK-CDC-LC0265420/2021	EPI_ISL_4476927	2021-08-28	Laboratory Corporation of America	Centers for Disease Control and Prevention Division of Viral Diseases, Pathogen Discovery	Dakota Howard et al
USA/AK-CDC-LC0275297/2021	EPI_ISL_4811881	2021-09-06	Laboratory Corporation of America	Centers for Disease Control and Prevention Division of Viral Diseases, Pathogen Discovery	Dakota Howard et al
USA/AK-CDC-LC0275464/2021	EPI_ISL_4813348	2021-09-08	Laboratory Corporation of America	Centers for Disease Control and Prevention Division of Viral Diseases, Pathogen Discovery	Dakota Howard et al
USA/AK-CDC-LC0275475/2021	EPI_ISL_4813346	2021-09-08	Laboratory Corporation of America	Centers for Disease Control and Prevention Division of Viral Diseases, Pathogen Discovery	Dakota Howard et al
USA/AK-CDC-LC0281042/2021	EPI_ISL_4809478	2021-08-31	Laboratory Corporation of America	Centers for Disease Control and Prevention Division of Viral Diseases, Pathogen Discovery	Dakota Howard et al
USA/AK-CDC-LC0285207/2021	EPI_ISL_4811808	2021-09-05	Laboratory Corporation of America	Centers for Disease Control and Prevention Division of Viral Diseases, Pathogen Discovery	Dakota Howard et al
USA/AK-CDC-LC0286678/2021	EPI_ISL_4819547	2021-09-15	Laboratory Corporation of America	Centers for Disease Control and Prevention Division of Viral Diseases, Pathogen Discovery	Dakota Howard et al
USA/AK-CDC-LC0299488/2021	EPI_ISL_5088750	2021-09-20	Laboratory Corporation of America	Centers for Disease Control and Prevention Division of Viral Diseases, Pathogen Discovery	Dakota Howard et al
USA/AK-CDC-LC0315273/2021	EPI_ISL_5164664	2021-09-17	Laboratory Corporation of America	Centers for Disease Control and Prevention Division of Viral Diseases, Pathogen Discovery	Dakota Howard et al
USA/AK-CDC-LC0315364/2021	EPI_ISL_5175016	2021-09-28	Laboratory Corporation of America	Centers for Disease Control and Prevention Division of Viral Diseases, Pathogen Discovery	Dakota Howard et al
USA/AK-CDC-QDX26765193/2021	EPI_ISL_3213372	2021-07-11	Quest Diagnostics Incorporated	Centers for Disease Control and Prevention Division of Viral Diseases, Pathogen Discovery	Dakota Howard et al
USA/AK-CDC-QDX28938588/2021	EPI_ISL_5068246	2021-09-15	Quest Diagnostics Incorporated	Centers for Disease Control and Prevention Division of Viral Diseases, Pathogen Discovery	Dakota Howard et al
USA/AK-CDC-QDX29360910/2021	EPI_ISL_5335844	2021-09-30	Quest Diagnostics Incorporated	Centers for Disease Control and Prevention Division of Viral Diseases, Pathogen Discovery	Dakota Howard et al
USA/AK-PHL10046/2021	EPI_ISL_3025364	2021-07-07	Alaska State Virology Laboratory	Alaska State Virology Laboratory	Stephanie DeRonde et al
USA/AK-PHL10161/2021	EPI_ISL_3118648	2021-07-12	Alaska State Virology Laboratory	Alaska State Virology Laboratory	Stephanie DeRonde et al
USA/AK-PHL10300/2021	EPI_ISL_3104582	2021-07-13	Alaska State Virology Laboratory	Alaska State Virology Laboratory	Stephanie DeRonde et al
USA/AK-PHL10306/2021	EPI_ISL_3104588	2021-07-14	Alaska State Virology Laboratory	Alaska State Virology Laboratory	Stephanie DeRonde et al
USA/AK-PHL10355/2021	EPI_ISL_3159503	2021-07-07	Alaska State Virology Laboratory	Alaska State Virology Laboratory	Stephanie DeRonde et al
USA/AK-PHL10480/2021	EPI_ISL_3232493	2021-07-17	Alaska State Virology Laboratory	Alaska State Virology Laboratory	Stephanie DeRonde et al
USA/AK-PHL10536/2021	EPI_ISL_3356666	2021-07-14	Alaska State Virology Laboratory	Alaska State Virology Laboratory	Stephanie DeRonde et al
USA/AK-PHL10548/2021	EPI_ISL_3356670	2021-07-16	Alaska State Virology Laboratory	Alaska State Virology Laboratory	Stephanie DeRonde et al
USA/AK-PHL10653/2021	EPI_ISL_3356700	2021-07-18	Alaska State Virology Laboratory	Alaska State Virology Laboratory	Stephanie DeRonde et al
USA/AK-PHL10719/2021	EPI_ISL_3270478	2021-07-16	Alaska State Virology Laboratory	Alaska State Virology Laboratory	Stephanie DeRonde et al
USA/AK-PHL10755/2021	EPI_ISL_3270494	2021-07-24	Alaska State Virology Laboratory	Alaska State Virology Laboratory	Stephanie DeRonde et al
USA/AK-PHL10942/2021	EPI_ISL_3387045	2021-07-29	Alaska State Virology Laboratory	Alaska State Virology Laboratory	Stephanie DeRonde et al
USA/AK-PHL10967/2021	EPI_ISL_3387053	2021-07-26	Alaska State Virology Laboratory	Alaska State Virology Laboratory	Stephanie DeRonde et al
USA/AK-PHL11036/2021	EPI_ISL_3505491	2021-08-03	Alaska State Virology Laboratory	Alaska State Virology Laboratory	Stephanie DeRonde et al
USA/AK-PHL11072/2021	EPI_ISL_3505501	2021-08-04	Alaska State Virology Laboratory	Alaska State Virology Laboratory	Stephanie DeRonde et al
USA/AK-PHL11307/2021	EPI_ISL_3944373	2021-08-10	Alaska State Virology Laboratory	Alaska State Virology Laboratory	Stephanie DeRonde et al
USA/AK-PHL11343/2021	EPI_ISL_3944387	2021-08-10	Alaska State Virology Laboratory	Alaska State Virology Laboratory	Stephanie DeRonde et al
USA/AK-PHL11442/2021	EPI_ISL_3707546	2021-08-11	Alaska State Virology Laboratory	Alaska State Virology Laboratory	Stephanie DeRonde et al
USA/AK-PHL11544/2021	EPI_ISL_4298426	2021-08-11	Alaska State Virology Laboratory	Alaska State Virology Laboratory	Stephanie DeRonde et al
USA/AK-PHL11566/2021	EPI_ISL_4298445	2021-08-15	Alaska State Virology Laboratory	Alaska State Virology Laboratory	Stephanie DeRonde et al
USA/AK-PHL11785/2021	EPI_ISL_3944507	2021-08-16	Alaska State Virology Laboratory	Alaska State Virology Laboratory	Stephanie DeRonde et al
USA/AK-PHL11993/2021	EPI_ISL_4023154	2021-08-16	Alaska State Virology Laboratory	Alaska State Virology Laboratory	Stephanie DeRonde et al
USA/AK-PHL12136/2021	EPI_ISL_4072165	2021-08-16	Alaska State Virology Laboratory	Alaska State Virology Laboratory	Stephanie DeRonde et al
USA/AK-PHL12209/2021	EPI_ISL_4072198	2021-08-22	Alaska State Virology Laboratory	Alaska State Virology Laboratory	Stephanie DeRonde et al
USA/AK-PHL12347/2021	EPI_ISL_4578101	2021-08-23	Alaska State Virology Laboratory	Alaska State Virology Laboratory	Stephanie DeRonde et al
USA/AK-PHL12414/2021	EPI_ISL_4578161	2021-08-23	Alaska State Virology Laboratory	Alaska State Virology Laboratory	Stephanie DeRonde et al
USA/AK-PHL12438/2021	EPI_ISL_4199012	2021-08-24	Alaska State Virology Laboratory	Alaska State Virology Laboratory	Stephanie DeRonde et al
USA/AK-PHL12456/2021	EPI_ISL_4199025	2021-08-27	Alaska State Virology Laboratory	Alaska State Virology Laboratory	Stephanie DeRonde et al
USA/AK-PHL12488/2021	EPI_ISL_4199002	2021-08-18	Alaska State Virology Laboratory	Alaska State Virology Laboratory	Stephanie DeRonde et al
USA/AK-PHL12610/2021	EPI_ISL_4263025	2021-08-26	Alaska State Virology Laboratory	Alaska State Virology Laboratory	Stephanie DeRonde et al
USA/AK-PHL12785/2021	EPI_ISL_4574949	2021-08-31	Alaska State Virology Laboratory	Alaska State Virology Laboratory	Stephanie DeRonde et al
USA/AK-PHL13582/2021	EPI_ISL_5095574	2021-09-14	Alaska State Virology Laboratory	Alaska State Virology Laboratory	Stephanie DeRonde et al
USA/AK-PHL13631/2021	EPI_ISL_5095617	2021-09-16	Alaska State Virology Laboratory	Alaska State Virology Laboratory	Stephanie DeRonde et al
USA/AK-PHL13991/2021	EPI_ISL_5069455	2021-09-21	Alaska State Virology Laboratory	Alaska State Virology Laboratory	Stephanie DeRonde et al
USA/AK-PHL9712/2021	EPI_ISL_2791467	2021-06-15	Alaska State Virology Laboratory	Alaska State Virology Laboratory	Stephanie DeRonde et al
USA/AK-PHL9864/2021	EPI_ISL_2966448	2021-06-29	Alaska State Virology Laboratory	Alaska State Virology Laboratory	Stephanie DeRonde et al
USA/AK-PHL9955/2021	EPI_ISL_2987169	2021-07-01	Alaska State Virology Laboratory	Alaska State Virology Laboratory	Stephanie DeRonde et al
USA/AL-ADPH-0286/2021	EPI_ISL_4170517	2021-08-02	ADPH	ADPH	Adrianna Walker et al
USA/AL-ADPH-ADPH_0001/2021	EPI_ISL_3317220	2021-07-22	ADPH	ADPH	Adrianna Walker et al
USA/AL-ADPH-ADPH_0037/2021	EPI_ISL_3317256	2021-07-21	UNIVERSITY MEDICAL CENTER (TUSCALOOSA)	ADPH	Adrianna Walker et al
USA/AL-ADPH-ADPH_0064/2021	EPI_ISL_3317283	2021-07-23	DCH REGIONAL MEDICAL CENTER	ADPH	Adrianna Walker et al
USA/AL-ADPH-ADPH_0082/2021	EPI_ISL_3317301	2021-07-28	ADPH	ADPH	Adrianna Walker et al
USA/AL-ADPH-ADPH_0087/2021	EPI_ISL_3432483	2021-07-27	ADPH	ADPH	Adrianna Walker et al
USA/AL-ADPH-ADPH_0353/2021	EPI_ISL_4279731	2021-08-13	ADPH	ADPH	Adrianna Walker et al
USA/AL-ADPH-ADPH_0392/2021	EPI_ISL_4279745	2021-09-07	ADPH	ADPH	Adrianna Walker et al
USA/AL-ADPH-ADPH_0532/2021	EPI_ISL_4634950	2021-08-23	ADPH	ADPH	Keah Higgins et al
USA/AL-ADPH-ADPH_0552/2021	EPI_ISL_4634966	2021-08-20	ADPH	ADPH	Keah Higgins et al
USA/AL-ADPH-ADPH_0613/2021	EPI_ISL_4847306	2021-08-24	ADPH	ADPH	Adrianna Walker et al
USA/AL-ADPH-ADPH_0625/2021	EPI_ISL_4847318	2021-08-25	ADPH	ADPH	Adrianna Walker et al
USA/AL-ADPH-ADPH_0629/2021	EPI_ISL_4847324	2021-08-23	ADPH	ADPH	Adrianna Walker et al
USA/AL-ADPH-ADPH_0649/2021	EPI_ISL_5010113	2021-08-25	ADPH	ADPH	Keah Higgins et al
USA/AL-ADPH-ADPH_0652/2021	EPI_ISL_5010116	2021-08-25	ADPH	ADPH	Keah Higgins et al
USA/AL-ADPH-ADPH_0662/2021	EPI_ISL_5010126	2021-08-20	ADPH	ADPH	Keah Higgins et al
USA/AL-ADPH-ADPH_0695/2021	EPI_ISL_5010158	2021-08-19	ADPH	ADPH	Keah Higgins et al
USA/AL-ADPH-AL_M2107010221/2021	EPI_ISL_3189896	2021-07	ADPH	ADPH	Adrianna Walker et al
USA/AL-ADPH_0216/2021	EPI_ISL_3620888	2021-08-10	Alabama Department of Public Health (ADPH)	Alabama Department of Public Health (ADPH)	Adrianna Walker et al
USA/AL-CDC-2-4634864/2021	EPI_ISL_3127895	2021-07-07	AL Dept. of Public Health Bureau of Clinical Laboratories	Centers for Disease Control and Prevention Division of Viral Diseases, Pathogen Discovery	Mili Sheth et al
USA/AL-CDC-2-4653772/2021	EPI_ISL_3242085	2021-07-14	AL Dept. of Public Health Bureau of Clinical Laboratories	Centers for Disease Control and Prevention Division of Viral Diseases, Pathogen Discovery	Mili Sheth et al
USA/AL-CDC-2-4886503/2021	EPI_ISL_4458101	2021-09-03	AL Dept. of Public Health Bureau of Clinical Laboratories	Centers for Disease Control and Prevention Division of Viral Diseases, Pathogen Discovery	Dakota Howard et al
USA/AL-CDC-ASC210079511/2021	EPI_ISL_4948679	2021-09-12	Aegis Sciences Corporation	Centers for Disease Control and Prevention Division of Viral Diseases, Pathogen Discovery	Dakota Howard et al
USA/AL-CDC-ASC210080078/2021	EPI_ISL_4979113	2021-09-10	Aegis Sciences Corporation	Centers for Disease Control and Prevention Division of Viral Diseases, Pathogen Discovery	Dakota Howard et al
USA/AL-CDC-ASC210082540/2021	EPI_ISL_4948618	2021-09-12	Aegis Sciences Corporation	Centers for Disease Control and Prevention Division of Viral Diseases, Pathogen Discovery	Dakota Howard et al
USA/AL-CDC-ASC210086394/2021	EPI_ISL_4997634	2021-09-13	Aegis Sciences Corporation	Centers for Disease Control and Prevention Division of Viral Diseases, Pathogen Discovery	Dakota Howard et al
USA/AL-CDC-ASC210096894/2021	EPI_ISL_4388584	2021-09-01	Aegis Sciences Corporation	Centers for Disease Control and Prevention Division of Viral Diseases, Pathogen Discovery	Dakota Howard et al
USA/AL-CDC-ASC210098764/2021	EPI_ISL_4375389	2021-08-30	Aegis Sciences Corporation	Centers for Disease Control and Prevention Division of Viral Diseases, Pathogen Discovery	Dakota Howard et al
USA/AL-CDC-ASC210105362/2021	EPI_ISL_4391944	2021-09-02	Aegis Sciences Corporation	Centers for Disease Control and Prevention Division of Viral Diseases, Pathogen Discovery	Dakota Howard et al
USA/AL-CDC-ASC210110557/2021	EPI_ISL_2785057	2021-06-21	Aegis Sciences Corporation	Centers for Disease Control and Prevention Division of Viral Diseases, Pathogen Discovery	Dakota Howard et al
USA/AL-CDC-ASC210119051/2021	EPI_ISL_4141618	2021-08-17	Aegis Sciences Corporation	Centers for Disease Control and Prevention Division of Viral Diseases, Pathogen Discovery	Dakota Howard et al
USA/AL-CDC-ASC210119944/2021	EPI_ISL_4400682	2021-08-23	Aegis Sciences Corporation	Centers for Disease Control and Prevention Division of Viral Diseases, Pathogen Discovery	Dakota Howard et al
USA/AL-CDC-ASC210122118/2021	EPI_ISL_5232312	2021-08-26	Aegis Sciences Corporation	Centers for Disease Control and Prevention Division of Viral Diseases, Pathogen Discovery	Dakota Howard et al
USA/AL-CDC-ASC210122570/2021	EPI_ISL_4905310	2021-08-26	Aegis Sciences Corporation	Centers for Disease Control and Prevention Division of Viral Diseases, Pathogen Discovery	Dakota Howard et al
USA/AL-CDC-ASC210123985/2021	EPI_ISL_4905449	2021-08-26	Aegis Sciences Corporation	Centers for Disease Control and Prevention Division of Viral Diseases, Pathogen Discovery	Dakota Howard et al
USA/AL-CDC-ASC210124743/2021	EPI_ISL_4906368	2021-08-27	Aegis Sciences Corporation	Centers for Disease Control and Prevention Division of Viral Diseases, Pathogen Discovery	Dakota Howard et al
USA/AL-CDC-ASC210127265/2021	EPI_ISL_4391363	2021-09-03	Aegis Sciences Corporation	Centers for Disease Control and Prevention Division of Viral Diseases, Pathogen Discovery	Dakota Howard et al
USA/AL-CDC-ASC210132317/2021	EPI_ISL_4494696	2021-09-07	Aegis Sciences Corporation	Centers for Disease Control and Prevention Division of Viral Diseases, Pathogen Discovery	Dakota Howard et al
USA/AL-CDC-ASC210141350/2021	EPI_ISL_4979654	2021-09-09	Aegis Sciences Corporation	Centers for Disease Control and Prevention Division of Viral Diseases, Pathogen Discovery	Dakota Howard et al
USA/AL-CDC-ASC210143117/2021	EPI_ISL_4983299	2021-09-11	Aegis Sciences Corporation	Centers for Disease Control and Prevention Division of Viral Diseases, Pathogen Discovery	Dakota Howard et al
USA/AL-CDC-ASC210143422/2021	EPI_ISL_4983190	2021-09-11	Aegis Sciences Corporation	Centers for Disease Control and Prevention Division of Viral Diseases, Pathogen Discovery	Dakota Howard et al
USA/AL-CDC-ASC210143484/2021	EPI_ISL_4981738	2021-09-09	Aegis Sciences Corporation	Centers for Disease Control and Prevention Division of Viral Diseases, Pathogen Discovery	Dakota Howard et al
USA/AL-CDC-ASC210143487/2021	EPI_ISL_4981735	2021-09-09	Aegis Sciences Corporation	Centers for Disease Control and Prevention Division of Viral Diseases, Pathogen Discovery	Dakota Howard et al
USA/AL-CDC-ASC210156079/2021	EPI_ISL_3322749	2021-07-13	Aegis Sciences Corporation	Centers for Disease Control and Prevention Division of Viral Diseases, Pathogen Discovery	Dakota Howard et al
USA/AL-CDC-ASC210158152/2021	EPI_ISL_3430395	2021-07-16	Aegis Sciences Corporation	Centers for Disease Control and Prevention Division of Viral Diseases, Pathogen Discovery	Dakota Howard et al
USA/AL-CDC-ASC210161163/2021	EPI_ISL_3813051	2021-07-20	Aegis Sciences Corporation	Centers for Disease Control and Prevention Division of Viral Diseases, Pathogen Discovery	Dakota Howard et al
USA/AL-CDC-ASC210172915/2021	EPI_ISL_4907620	2021-08-25	Aegis Sciences Corporation	Centers for Disease Control and Prevention Division of Viral Diseases, Pathogen Discovery	Dakota Howard et al
USA/AL-CDC-ASC210177967/2021	EPI_ISL_4539956	2021-08-24	Aegis Sciences Corporation	Centers for Disease Control and Prevention Division of Viral Diseases, Pathogen Discovery	Dakota Howard et al
USA/AL-CDC-ASC210183559/2021	EPI_ISL_3753191	2021-08-07	Aegis Sciences Corporation	Centers for Disease Control and Prevention Division of Viral Diseases, Pathogen Discovery	Dakota Howard et al
USA/AL-CDC-ASC210183587/2021	EPI_ISL_3753205	2021-08-07	Aegis Sciences Corporation	Centers for Disease Control and Prevention Division of Viral Diseases, Pathogen Discovery	Dakota Howard et al
USA/AL-CDC-ASC210185205/2021	EPI_ISL_3858293	2021-08-06	Aegis Sciences Corporation	Centers for Disease Control and Prevention Division of Viral Diseases, Pathogen Discovery	Dakota Howard et al
USA/AL-CDC-ASC210194903/2021	EPI_ISL_5228646	2021-08-20	Aegis Sciences Corporation	Centers for Disease Control and Prevention Division of Viral Diseases, Pathogen Discovery	Dakota Howard et al
USA/AL-CDC-ASC210197134/2021	EPI_ISL_4924457	2021-08-24	Aegis Sciences Corporation	Centers for Disease Control and Prevention Division of Viral Diseases, Pathogen Discovery	Dakota Howard et al
USA/AL-CDC-ASC210198261/2021	EPI_ISL_4923448	2021-08-24	Aegis Sciences Corporation	Centers for Disease Control and Prevention Division of Viral Diseases, Pathogen Discovery	Dakota Howard et al
USA/AL-CDC-ASC210198332/2021	EPI_ISL_4921217	2021-08-23	Aegis Sciences Corporation	Centers for Disease Control and Prevention Division of Viral Diseases, Pathogen Discovery	Dakota Howard et al
USA/AL-CDC-ASC210201919/2021	EPI_ISL_3849987	2021-07-30	Aegis Sciences Corporation	Centers for Disease Control and Prevention Division of Viral Diseases, Pathogen Discovery	Dakota Howard et al
USA/AL-CDC-ASC210201921/2021	EPI_ISL_3849989	2021-07-30	Aegis Sciences Corporation	Centers for Disease Control and Prevention Division of Viral Diseases, Pathogen Discovery	Dakota Howard et al
USA/AL-CDC-ASC210201959/2021	EPI_ISL_3850020	2021-07-30	Aegis Sciences Corporation	Centers for Disease Control and Prevention Division of Viral Diseases, Pathogen Discovery	Dakota Howard et al
USA/AL-CDC-ASC210204666/2021	EPI_ISL_3850638	2021-07-30	Aegis Sciences Corporation	Centers for Disease Control and Prevention Division of Viral Diseases, Pathogen Discovery	Dakota Howard et al
USA/AL-CDC-ASC210205128/2021	EPI_ISL_3849389	2021-07-31	Aegis Sciences Corporation	Centers for Disease Control and Prevention Division of Viral Diseases, Pathogen Discovery	Dakota Howard et al
USA/AL-CDC-ASC210205729/2021	EPI_ISL_3820023	2021-07-31	Aegis Sciences Corporation	Centers for Disease Control and Prevention Division of Viral Diseases, Pathogen Discovery	Dakota Howard et al
USA/AL-CDC-ASC210239167/2021	EPI_ISL_3855717	2021-08-03	Aegis Sciences Corporation	Centers for Disease Control and Prevention Division of Viral Diseases, Pathogen Discovery	Dakota Howard et al
USA/AL-CDC-ASC210241167/2021	EPI_ISL_3816821	2021-07-22	Aegis Sciences Corporation	Centers for Disease Control and Prevention Division of Viral Diseases, Pathogen Discovery	Dakota Howard et al
USA/AL-CDC-ASC210246161/2021	EPI_ISL_3815775	2021-07-23	Aegis Sciences Corporation	Centers for Disease Control and Prevention Division of Viral Diseases, Pathogen Discovery	Dakota Howard et al
USA/AL-CDC-ASC210247382/2021	EPI_ISL_3814645	2021-07-26	Aegis Sciences Corporation	Centers for Disease Control and Prevention Division of Viral Diseases, Pathogen Discovery	Dakota Howard et al
USA/AL-CDC-ASC210270155/2021	EPI_ISL_3862413	2021-08-04	Aegis Sciences Corporation	Centers for Disease Control and Prevention Division of Viral Diseases, Pathogen Discovery	Dakota Howard et al
USA/AL-CDC-ASC210271666/2021	EPI_ISL_4056591	2021-08-04	Aegis Sciences Corporation	Centers for Disease Control and Prevention Division of Viral Diseases, Pathogen Discovery	Dakota Howard et al
USA/AL-CDC-ASC210273095/2021	EPI_ISL_3864041	2021-08-02	Aegis Sciences Corporation	Centers for Disease Control and Prevention Division of Viral Diseases, Pathogen Discovery	Dakota Howard et al
USA/AL-CDC-ASC210273188/2021	EPI_ISL_3858130	2021-08-04	Aegis Sciences Corporation	Centers for Disease Control and Prevention Division of Viral Diseases, Pathogen Discovery	Dakota Howard et al
USA/AL-CDC-ASC210274011/2021	EPI_ISL_3861581	2021-08-04	Aegis Sciences Corporation	Centers for Disease Control and Prevention Division of Viral Diseases, Pathogen Discovery	Dakota Howard et al
USA/AL-CDC-ASC210276537/2021	EPI_ISL_5216281	2021-08-05	Aegis Sciences Corporation	Centers for Disease Control and Prevention Division of Viral Diseases, Pathogen Discovery	Dakota Howard et al
USA/AL-CDC-ASC210277999/2021	EPI_ISL_3863624	2021-08-07	Aegis Sciences Corporation	Centers for Disease Control and Prevention Division of Viral Diseases, Pathogen Discovery	Dakota Howard et al
USA/AL-CDC-ASC210278666/2021	EPI_ISL_5006054	2021-09-15	Aegis Sciences Corporation	Centers for Disease Control and Prevention Division of Viral Diseases, Pathogen Discovery	Dakota Howard et al
USA/AL-CDC-ASC210407744/2021	EPI_ISL_5111002	2021-09-13	Aegis Sciences Corporation	Centers for Disease Control and Prevention Division of Viral Diseases, Pathogen Discovery	Dakota Howard et al
USA/AL-CDC-ASC210410155/2021	EPI_ISL_5110357	2021-09-12	Aegis Sciences Corporation	Centers for Disease Control and Prevention Division of Viral Diseases, Pathogen Discovery	Dakota Howard et al
USA/AL-CDC-ASC210410174/2021	EPI_ISL_5110407	2021-09-12	Aegis Sciences Corporation	Centers for Disease Control and Prevention Division of Viral Diseases, Pathogen Discovery	Dakota Howard et al
USA/AL-CDC-FG-040302/2021	EPI_ISL_3299786	2021-06-29	Fulgent Genetics	Centers for Disease Control and Prevention Division of Viral Diseases, Pathogen Discovery	Dakota Howard et al
USA/AL-CDC-FG-040361/2021	EPI_ISL_3016725	2021-07-03	Fulgent Genetics	Centers for Disease Control and Prevention Division of Viral Diseases, Pathogen Discovery	Dakota Howard et al
USA/AL-CDC-FG-042438/2021	EPI_ISL_3110573	2021-07-08	Fulgent Genetics	Centers for Disease Control and Prevention Division of Viral Diseases, Pathogen Discovery	Dakota Howard et al
USA/AL-CDC-FG-043916/2021	EPI_ISL_3210249	2021-07-13	Fulgent Genetics	Centers for Disease Control and Prevention Division of Viral Diseases, Pathogen Discovery	Dakota Howard et al
USA/AL-CDC-FG-044150/2021	EPI_ISL_3210277	2021-07-14	Fulgent Genetics	Centers for Disease Control and Prevention Division of Viral Diseases, Pathogen Discovery	Dakota Howard et al
USA/AL-CDC-FG-046694/2021	EPI_ISL_3303640	2021-07-15	Fulgent Genetics	Centers for Disease Control and Prevention Division of Viral Diseases, Pathogen Discovery	Dakota Howard et al
USA/AL-CDC-FG-048167/2021	EPI_ISL_3301063	2021-07-19	Fulgent Genetics	Centers for Disease Control and Prevention Division of Viral Diseases, Pathogen Discovery	Dakota Howard et al
USA/AL-CDC-FG-048213/2021	EPI_ISL_3301053	2021-07-18	Fulgent Genetics	Centers for Disease Control and Prevention Division of Viral Diseases, Pathogen Discovery	Dakota Howard et al
USA/AL-CDC-FG-048583/2021	EPI_ISL_3301120	2021-07-20	Fulgent Genetics	Centers for Disease Control and Prevention Division of Viral Diseases, Pathogen Discovery	Dakota Howard et al
USA/AL-CDC-FG-052862/2021	EPI_ISL_3303566	2021-07-23	Fulgent Genetics	Centers for Disease Control and Prevention Division of Viral Diseases, Pathogen Discovery	Dakota Howard et al
USA/AL-CDC-FG-054671/2021	EPI_ISL_3344944	2021-07-28	Fulgent Genetics	Centers for Disease Control and Prevention Division of Viral Diseases, Pathogen Discovery	Dakota Howard et al
USA/AL-CDC-FG-054694/2021	EPI_ISL_3344952	2021-07-28	Fulgent Genetics	Centers for Disease Control and Prevention Division of Viral Diseases, Pathogen Discovery	Dakota Howard et al
USA/AL-CDC-FG-054756/2021	EPI_ISL_3344984	2021-07-26	Fulgent Genetics	Centers for Disease Control and Prevention Division of Viral Diseases, Pathogen Discovery	Dakota Howard et al
USA/AL-CDC-FG-054758/2021	EPI_ISL_3345008	2021-07-27	Fulgent Genetics	Centers for Disease Control and Prevention Division of Viral Diseases, Pathogen Discovery	Dakota Howard et al
USA/AL-CDC-FG-054864/2021	EPI_ISL_3345020	2021-07-27	Fulgent Genetics	Centers for Disease Control and Prevention Division of Viral Diseases, Pathogen Discovery	Dakota Howard et al
USA/AL-CDC-FG-062122/2021	EPI_ISL_3352420	2021-07-30	Fulgent Genetics	Centers for Disease Control and Prevention Division of Viral Diseases, Pathogen Discovery	Dakota Howard et al
USA/AL-CDC-FG-066280/2021	EPI_ISL_3522925	2021-08-01	Fulgent Genetics	Centers for Disease Control and Prevention Division of Viral Diseases, Pathogen Discovery	Dakota Howard et al
USA/AL-CDC-FG-066928/2021	EPI_ISL_3522974	2021-08-02	Fulgent Genetics	Centers for Disease Control and Prevention Division of Viral Diseases, Pathogen Discovery	Dakota Howard et al
USA/AL-CDC-FG-067044/2021	EPI_ISL_3522972	2021-08-02	Fulgent Genetics	Centers for Disease Control and Prevention Division of Viral Diseases, Pathogen Discovery	Dakota Howard et al
USA/AL-CDC-FG-071876/2021	EPI_ISL_5213507	2021-08-04	Fulgent Genetics	Centers for Disease Control and Prevention Division of Viral Diseases, Pathogen Discovery	Dakota Howard et al
USA/AL-CDC-FG-072001/2021	EPI_ISL_3608411	2021-08-06	Fulgent Genetics	Centers for Disease Control and Prevention Division of Viral Diseases, Pathogen Discovery	Dakota Howard et al
USA/AL-CDC-FG-072024/2021	EPI_ISL_3523940	2021-08-07	Fulgent Genetics	Centers for Disease Control and Prevention Division of Viral Diseases, Pathogen Discovery	Dakota Howard et al
USA/AL-CDC-FG-082340/2021	EPI_ISL_3719291	2021-08-13	Fulgent Genetics	Centers for Disease Control and Prevention Division of Viral Diseases, Pathogen Discovery	Dakota Howard et al
USA/AL-CDC-FG-082386/2021	EPI_ISL_5218106	2021-08-13	Fulgent Genetics	Centers for Disease Control and Prevention Division of Viral Diseases, Pathogen Discovery	Dakota Howard et al
USA/AL-CDC-FG-083032/2021	EPI_ISL_3719452	2021-08-10	Fulgent Genetics	Centers for Disease Control and Prevention Division of Viral Diseases, Pathogen Discovery	Dakota Howard et al
USA/AL-CDC-FG-083037/2021	EPI_ISL_3719464	2021-08-10	Fulgent Genetics	Centers for Disease Control and Prevention Division of Viral Diseases, Pathogen Discovery	Dakota Howard et al
USA/AL-CDC-FG-083057/2021	EPI_ISL_5218145	2021-08-12	Fulgent Genetics	Centers for Disease Control and Prevention Division of Viral Diseases, Pathogen Discovery	Dakota Howard et al
USA/AL-CDC-FG-083104/2021	EPI_ISL_5218209	2021-08-14	Fulgent Genetics	Centers for Disease Control and Prevention Division of Viral Diseases, Pathogen Discovery	Dakota Howard et al
USA/AL-CDC-FG-083107/2021	EPI_ISL_5218159	2021-08-12	Fulgent Genetics	Centers for Disease Control and Prevention Division of Viral Diseases, Pathogen Discovery	Dakota Howard et al
USA/AL-CDC-FG-083139/2021	EPI_ISL_3719449	2021-08-14	Fulgent Genetics	Centers for Disease Control and Prevention Division of Viral Diseases, Pathogen Discovery	Dakota Howard et al
USA/AL-CDC-FG-083144/2021	EPI_ISL_3719431	2021-08-14	Fulgent Genetics	Centers for Disease Control and Prevention Division of Viral Diseases, Pathogen Discovery	Dakota Howard et al
USA/AL-CDC-FG-083234/2021	EPI_ISL_3719380	2021-08-12	Fulgent Genetics	Centers for Disease Control and Prevention Division of Viral Diseases, Pathogen Discovery	Dakota Howard et al
USA/AL-CDC-FG-083240/2021	EPI_ISL_3719392	2021-08-12	Fulgent Genetics	Centers for Disease Control and Prevention Division of Viral Diseases, Pathogen Discovery	Dakota Howard et al
USA/AL-CDC-FG-083246/2021	EPI_ISL_3719246	2021-08-09	Fulgent Genetics	Centers for Disease Control and Prevention Division of Viral Diseases, Pathogen Discovery	Dakota Howard et al
USA/AL-CDC-FG-083273/2021	EPI_ISL_3719142	2021-08-09	Fulgent Genetics	Centers for Disease Control and Prevention Division of Viral Diseases, Pathogen Discovery	Dakota Howard et al
USA/AL-CDC-FG-083286/2021	EPI_ISL_3719386	2021-08-12	Fulgent Genetics	Centers for Disease Control and Prevention Division of Viral Diseases, Pathogen Discovery	Dakota Howard et al
USA/AL-CDC-FG-126181/2021	EPI_ISL_4535310	2021-09-10	Fulgent Genetics	Centers for Disease Control and Prevention Division of Viral Diseases, Pathogen Discovery	Dakota Howard et al
USA/AL-CDC-FG-141321/2021	EPI_ISL_5082261	2021-09-21	Fulgent Genetics	Centers for Disease Control and Prevention Division of Viral Diseases, Pathogen Discovery	Dakota Howard et al
USA/AL-CDC-IBX087673232637/2021	EPI_ISL_3609893	2021-08-02	Infinity Biologix	Centers for Disease Control and Prevention Division of Viral Diseases, Pathogen Discovery	Dakota Howard et al
USA/AL-CDC-IBX236515902409/2021	EPI_ISL_4384592	2021-08-14	Infinity Biologix	Centers for Disease Control and Prevention Division of Viral Diseases, Pathogen Discovery	Dakota Howard et al
USA/AL-CDC-LC0082054/2021	EPI_ISL_2926233	2021-06-21	Laboratory Corporation of America	Centers for Disease Control and Prevention Division of Viral Diseases, Pathogen Discovery	Dakota Howard et al
USA/AL-CDC-LC0094285/2021	EPI_ISL_3111448	2021-07-06	Laboratory Corporation of America	Centers for Disease Control and Prevention Division of Viral Diseases, Pathogen Discovery	Dakota Howard et al
USA/AL-CDC-LC0098302/2021	EPI_ISL_3328961	2021-07-13	Laboratory Corporation of America	Centers for Disease Control and Prevention Division of Viral Diseases, Pathogen Discovery	Dakota Howard et al
USA/AL-CDC-LC0098380/2021	EPI_ISL_3328951	2021-07-13	Laboratory Corporation of America	Centers for Disease Control and Prevention Division of Viral Diseases, Pathogen Discovery	Dakota Howard et al
USA/AL-CDC-LC0122596/2021	EPI_ISL_4154851	2021-07-22	Laboratory Corporation of America	Centers for Disease Control and Prevention Division of Viral Diseases, Pathogen Discovery	Dakota Howard et al
USA/AL-CDC-LC0134396/2021	EPI_ISL_4154324	2021-07-23	Laboratory Corporation of America	Centers for Disease Control and Prevention Division of Viral Diseases, Pathogen Discovery	Dakota Howard et al
USA/AL-CDC-LC0138326/2021	EPI_ISL_3509877	2021-07-18	Laboratory Corporation of America	Centers for Disease Control and Prevention Division of Viral Diseases, Pathogen Discovery	Dakota Howard et al
USA/AL-CDC-LC0139732/2021	EPI_ISL_3511014	2021-07-29	Laboratory Corporation of America	Centers for Disease Control and Prevention Division of Viral Diseases, Pathogen Discovery	Dakota Howard et al
USA/AL-CDC-LC0150050/2021	EPI_ISL_3516780	2021-07-26	Laboratory Corporation of America	Centers for Disease Control and Prevention Division of Viral Diseases, Pathogen Discovery	Dakota Howard et al
USA/AL-CDC-LC0152089/2021	EPI_ISL_3512408	2021-07-28	Laboratory Corporation of America	Centers for Disease Control and Prevention Division of Viral Diseases, Pathogen Discovery	Dakota Howard et al
USA/AL-CDC-LC0154946/2021	EPI_ISL_3513140	2021-08-02	Laboratory Corporation of America	Centers for Disease Control and Prevention Division of Viral Diseases, Pathogen Discovery	Dakota Howard et al
USA/AL-CDC-LC0155723/2021	EPI_ISL_3604836	2021-08-03	Laboratory Corporation of America	Centers for Disease Control and Prevention Division of Viral Diseases, Pathogen Discovery	Dakota Howard et al
USA/AL-CDC-LC0162176/2021	EPI_ISL_3675483	2021-08-02	Laboratory Corporation of America	Centers for Disease Control and Prevention Division of Viral Diseases, Pathogen Discovery	Dakota Howard et al
USA/AL-CDC-LC0183657/2021	EPI_ISL_3743184	2021-08-12	Laboratory Corporation of America	Centers for Disease Control and Prevention Division of Viral Diseases, Pathogen Discovery	Dakota Howard et al
USA/AL-CDC-LC0183659/2021	EPI_ISL_3743185	2021-08-12	Laboratory Corporation of America	Centers for Disease Control and Prevention Division of Viral Diseases, Pathogen Discovery	Dakota Howard et al
USA/AL-CDC-LC0183739/2021	EPI_ISL_3742812	2021-08-11	Laboratory Corporation of America	Centers for Disease Control and Prevention Division of Viral Diseases, Pathogen Discovery	Dakota Howard et al
USA/AL-CDC-LC0187049/2021	EPI_ISL_3743753	2021-08-13	Laboratory Corporation of America	Centers for Disease Control and Prevention Division of Viral Diseases, Pathogen Discovery	Dakota Howard et al
USA/AL-CDC-LC0194744/2021	EPI_ISL_4149084	2021-08-16	Laboratory Corporation of America	Centers for Disease Control and Prevention Division of Viral Diseases, Pathogen Discovery	Dakota Howard et al
USA/AL-CDC-LC0195145/2021	EPI_ISL_4149455	2021-08-19	Laboratory Corporation of America	Centers for Disease Control and Prevention Division of Viral Diseases, Pathogen Discovery	Dakota Howard et al
USA/AL-CDC-LC0205901/2021	EPI_ISL_4161942	2021-08-14	Laboratory Corporation of America	Centers for Disease Control and Prevention Division of Viral Diseases, Pathogen Discovery	Dakota Howard et al
USA/AL-CDC-LC0207727/2021	EPI_ISL_4166188	2021-08-18	Laboratory Corporation of America	Centers for Disease Control and Prevention Division of Viral Diseases, Pathogen Discovery	Dakota Howard et al
USA/AL-CDC-LC0211375/2021	EPI_ISL_4163966	2021-08-22	Laboratory Corporation of America	Centers for Disease Control and Prevention Division of Viral Diseases, Pathogen Discovery	Dakota Howard et al
USA/AL-CDC-LC0211671/2021	EPI_ISL_4163829	2021-08-20	Laboratory Corporation of America	Centers for Disease Control and Prevention Division of Viral Diseases, Pathogen Discovery	Dakota Howard et al
USA/AL-CDC-LC0212005/2021	EPI_ISL_4163674	2021-08-19	Laboratory Corporation of America	Centers for Disease Control and Prevention Division of Viral Diseases, Pathogen Discovery	Dakota Howard et al
USA/AL-CDC-LC0212007/2021	EPI_ISL_4163678	2021-08-19	Laboratory Corporation of America	Centers for Disease Control and Prevention Division of Viral Diseases, Pathogen Discovery	Dakota Howard et al
USA/AL-CDC-LC0218977/2021	EPI_ISL_4240254	2021-08-22	Laboratory Corporation of America	Centers for Disease Control and Prevention Division of Viral Diseases, Pathogen Discovery	Dakota Howard et al
USA/AL-CDC-LC0219183/2021	EPI_ISL_4240316	2021-08-21	Laboratory Corporation of America	Centers for Disease Control and Prevention Division of Viral Diseases, Pathogen Discovery	Dakota Howard et al
USA/AL-CDC-LC0219475/2021	EPI_ISL_4240176	2021-08-22	Laboratory Corporation of America	Centers for Disease Control and Prevention Division of Viral Diseases, Pathogen Discovery	Dakota Howard et al
USA/AL-CDC-LC0225133/2021	EPI_ISL_4175663	2021-08-25	Laboratory Corporation of America	Centers for Disease Control and Prevention Division of Viral Diseases, Pathogen Discovery	Dakota Howard et al
USA/AL-CDC-LC0226177/2021	EPI_ISL_4176005	2021-08-25	Laboratory Corporation of America	Centers for Disease Control and Prevention Division of Viral Diseases, Pathogen Discovery	Dakota Howard et al
USA/AL-CDC-LC0229614/2021	EPI_ISL_4178076	2021-08-26	Laboratory Corporation of America	Centers for Disease Control and Prevention Division of Viral Diseases, Pathogen Discovery	Dakota Howard et al
USA/AL-CDC-LC0229692/2021	EPI_ISL_4178079	2021-08-26	Laboratory Corporation of America	Centers for Disease Control and Prevention Division of Viral Diseases, Pathogen Discovery	Dakota Howard et al
USA/AL-CDC-LC0241047/2021	EPI_ISL_4333012	2021-08-31	Laboratory Corporation of America	Centers for Disease Control and Prevention Division of Viral Diseases, Pathogen Discovery	Dakota Howard et al
USA/AL-CDC-LC0241251/2021	EPI_ISL_4333013	2021-08-31	Laboratory Corporation of America	Centers for Disease Control and Prevention Division of Viral Diseases, Pathogen Discovery	Dakota Howard et al
USA/AL-CDC-LC0241412/2021	EPI_ISL_4333188	2021-08-31	Laboratory Corporation of America	Centers for Disease Control and Prevention Division of Viral Diseases, Pathogen Discovery	Dakota Howard et al
USA/AL-CDC-LC0242063/2021	EPI_ISL_4333341	2021-08-30	Laboratory Corporation of America	Centers for Disease Control and Prevention Division of Viral Diseases, Pathogen Discovery	Dakota Howard et al
USA/AL-CDC-LC0242545/2021	EPI_ISL_4333777	2021-08-30	Laboratory Corporation of America	Centers for Disease Control and Prevention Division of Viral Diseases, Pathogen Discovery	Dakota Howard et al
USA/AL-CDC-LC0242923/2021	EPI_ISL_4334129	2021-08-30	Laboratory Corporation of America	Centers for Disease Control and Prevention Division of Viral Diseases, Pathogen Discovery	Dakota Howard et al
USA/AL-CDC-LC0261897/2021	EPI_ISL_4488689	2021-09-10	Laboratory Corporation of America	Centers for Disease Control and Prevention Division of Viral Diseases, Pathogen Discovery	Dakota Howard et al
USA/AL-CDC-LC0267462/2021	EPI_ISL_4537253	2021-09-07	Laboratory Corporation of America	Centers for Disease Control and Prevention Division of Viral Diseases, Pathogen Discovery	Dakota Howard et al
USA/AL-CDC-LC0271993/2021	EPI_ISL_4817883	2021-09-13	Laboratory Corporation of America	Centers for Disease Control and Prevention Division of Viral Diseases, Pathogen Discovery	Dakota Howard et al
USA/AL-CDC-LC0272643/2021	EPI_ISL_4814427	2021-09-09	Laboratory Corporation of America	Centers for Disease Control and Prevention Division of Viral Diseases, Pathogen Discovery	Dakota Howard et al
USA/AL-CDC-LC0274421/2021	EPI_ISL_4813747	2021-09-08	Laboratory Corporation of America	Centers for Disease Control and Prevention Division of Viral Diseases, Pathogen Discovery	Dakota Howard et al
USA/AL-CDC-LC0274644/2021	EPI_ISL_4813777	2021-09-08	Laboratory Corporation of America	Centers for Disease Control and Prevention Division of Viral Diseases, Pathogen Discovery	Dakota Howard et al
USA/AL-CDC-LC0283241/2021	EPI_ISL_4817915	2021-09-13	Laboratory Corporation of America	Centers for Disease Control and Prevention Division of Viral Diseases, Pathogen Discovery	Dakota Howard et al
USA/AL-CDC-LC0291357/2021	EPI_ISL_5080316	2021-09-14	Laboratory Corporation of America	Centers for Disease Control and Prevention Division of Viral Diseases, Pathogen Discovery	Dakota Howard et al
USA/AL-CDC-LC0293975/2021	EPI_ISL_5089701	2021-09-22	Laboratory Corporation of America	Centers for Disease Control and Prevention Division of Viral Diseases, Pathogen Discovery	Dakota Howard et al
USA/AL-CDC-LC0294615/2021	EPI_ISL_5090467	2021-09-23	Laboratory Corporation of America	Centers for Disease Control and Prevention Division of Viral Diseases, Pathogen Discovery	Dakota Howard et al
USA/AL-CDC-LC0307299/2021	EPI_ISL_5171004	2021-09-27	Laboratory Corporation of America	Centers for Disease Control and Prevention Division of Viral Diseases, Pathogen Discovery	Dakota Howard et al
USA/AL-HGSC-JLQW/2021	EPI_ISL_3246297	2021-06-22	Eurofins Diatherix	Hudsonalpha Genome Sequencing Center	Jane Grimwood et al
USA/AL-HGSC-JLRN/2021	EPI_ISL_3246312	2021-07-01	Eurofins Diatherix	Hudsonalpha Genome Sequencing Center	Jane Grimwood et al
USA/AL-HGSC-JLYZ/2021	EPI_ISL_3807047	2021-07-21	Eurofins Diatherix	Hudsonalpha Genome Sequencing Center	Jane Grimwood et al
USA/AL-HGSC-JMBI/2021	EPI_ISL_3807019	2021-07-30	Eurofins Diatherix	Hudsonalpha Genome Sequencing Center	Jane Grimwood et al
USA/AL-HGSC-JMDJ/2021	EPI_ISL_3836350	2021-08-06	Eurofins Diatherix	Hudsonalpha Genome Sequencing Center	Jane Grimwood et al
USA/AL-HGSC-JMYC/2021	EPI_ISL_4412895	2021-08-17	Eurofins Diatherix	Hudsonalpha Genome Sequencing Center	Jane Grimwood et al
USA/AL-HGSC-JMZQ/2021	EPI_ISL_4412950	2021-08-19	Eurofins Diatherix	Hudsonalpha Genome Sequencing Center	Jane Grimwood et al
USA/AL-HGSC-JNFC/2021	EPI_ISL_4745577	2021-09-08	Eurofins Diatherix	Hudsonalpha Genome Sequencing Center	Jane Grimwood et al
USA/AL-SL-21072060031/2021	EPI_ISL_3759691	2021-07-20	Mobile County Health Department	Synergy Laboratories	Megan Cornwell et al
USA/AL-SL-21072960006/2021	EPI_ISL_3943766	2021-07-29	Mobile County Health Department	Synergy Laboratories	Megan Cornwell et al
USA/AL-SL-21072960020/2021	EPI_ISL_3943769	2021-07-29	Mobile County Health Department	Synergy Laboratories	Megan Cornwell et al
USA/AL-SL-21072960021/2021	EPI_ISL_3943770	2021-07-29	Mobile County Health Department	Synergy Laboratories	Megan Cornwell et al
USA/AL-SL-21072960023/2021	EPI_ISL_3943772	2021-07-29	Mobile County Health Department	Synergy Laboratories	Megan Cornwell et al
USA/AL-SL-21072960051/2021	EPI_ISL_4004624	2021-07-29	Mobile County Health Department	Synergy Laboratories	Tina Sutton-Young BS et al
USA/AL-SL-21073060005/2021	EPI_ISL_4004636	2021-07-30	Mobile County Health Department	Synergy Laboratories	Tina Sutton-Young BS et al
USA/AL-SL-21081060032/2021	EPI_ISL_4261307	2021-08-10	Mobile County Health Department	Synergy Laboratories	Megan Cornwell MS et al
USA/AL-SL-21081060033/2021	EPI_ISL_4261308	2021-08-10	Mobile County Health Department	Synergy Laboratories	Megan Cornwell MS et al
USA/AL-SL-21081160043/2021	EPI_ISL_4261322	2021-08-11	Mobile County Health Department	Synergy Laboratories	Megan Cornwell MS et al
USA/AL-UAB-GX1073/2021	EPI_ISL_4492842	2021-08-24	Pathology, UAB	Pathology, UAB	Moates et al
USA/AL-UAB-GX1096/2021	EPI_ISL_4492863	2021-08-25	Pathology, UAB	Pathology, UAB	Moates et al
USA/AL-UAB-GX1133/2021	EPI_ISL_4658756	2021-08-26	Pathology, UAB	Pathology, UAB	Moates et al
USA/AL-UAB-GX1213/2021	EPI_ISL_4629403	2021-08-30	Pathology, UAB	Pathology, UAB	Moates et al
USA/AL-UAB-GX401/2021	EPI_ISL_3398779	2021-07-03	Pathology, UAB	Pathology, UAB	Moates et al
USA/AL-UAB-GX476/2021	EPI_ISL_3462056	2021-07-14	Pathology, UAB	Pathology, UAB	Moates et al
USA/AL-UAB-GX533/2021	EPI_ISL_3707324	2021-07-20	Pathology, UAB	Pathology, UAB	Moates et al
USA/AL-UAB-GX578/2021	EPI_ISL_3773664	2021-07-23	Pathology, UAB	Pathology, UAB	Moates et al
USA/AL-UAB-GX605/2021	EPI_ISL_3773715	2021-07-24	Pathology, UAB	Pathology, UAB	Moates et al
USA/AL-UAB-GX630/2021	EPI_ISL_3803817	2021-07-28	Pathology, UAB	Pathology, UAB	Moates et al
USA/AL-UAB-GX674/2021	EPI_ISL_3841593	2021-08-03	Pathology, UAB	Pathology, UAB	Moates et al
USA/AL-UAB-GX686/2021	EPI_ISL_3841603	2021-08-03	Pathology, UAB	Pathology, UAB	Moates et al
USA/AL-UAB-GX722/2021	EPI_ISL_3722448	2021-08-05	Pathology, UAB	Pathology, UAB	Moates et al
USA/AL-UAB-GX724/2021	EPI_ISL_3722450	2021-08-05	Pathology, UAB	Pathology, UAB	Moates et al
USA/AL-UAB-GX734/2021	EPI_ISL_4206259	2021-08-05	Pathology, UAB	Pathology, UAB	Moates et al
USA/AL-UAB-GX759/2021	EPI_ISL_4206285	2021-08-06	Pathology, UAB	Pathology, UAB	Moates et al
USA/AL-UAB-GX769/2021	EPI_ISL_4206307	2021-08-07	Pathology, UAB	Pathology, UAB	Moates et al
USA/AL-UAB-GX795/2021	EPI_ISL_4206365	2021-08-09	Pathology, UAB	Pathology, UAB	Moates et al
USA/AL-UAB-GX809/2021	EPI_ISL_4206396	2021-08-10	Pathology, UAB	Pathology, UAB	Moates et al
USA/AL-UAB-GX879/2021	EPI_ISL_4206557	2021-08-14	Pathology, UAB	Pathology, UAB	Moates et al
USA/AL-UAB-GX960/2021	EPI_ISL_4211009	2021-08-18	Pathology, UAB	Pathology, UAB	Moates et al
USA/AL-USAFSAM-S4262/2021	EPI_ISL_3384832	2021-07-16	US Air Force School of Aerospace Medicine	US Air Force School of Aerospace Medicine	Anthony Fries et al
USA/AL-USAFSAM-S5970/2021	EPI_ISL_3941872	2021-08-20	US Air Force School of Aerospace Medicine	US Air Force School of Aerospace Medicine	Anthony Fries et al
USA/AR-CDC-2-4653777/2021	EPI_ISL_3241975	2021-07-08	AR Dept. of Health-PHL, Molecular Diagnostics	Centers for Disease Control and Prevention Division of Viral Diseases, Pathogen Discovery	Mili Sheth et al
USA/AR-CDC-2-4718436/2021	EPI_ISL_3491452	2021-07-26	"AR Dept. of Health-PHL, Molecular Diagnostics"	Centers for Disease Control and Prevention Division of Viral Diseases, Pathogen Discovery	Mili Sheth et al
USA/AR-CDC-2-4938019/2021	EPI_ISL_4824875	2021-09-13	AR Dept. of Health-PHL, Molecular Diagnostics	Centers for Disease Control and Prevention Division of Viral Diseases, Pathogen Discovery	Mili Sheth et al
USA/AR-CDC-2-4945534/2021	EPI_ISL_4824394	2021-08-31	AR Dept. of Health-PHL, Molecular Diagnostics	Centers for Disease Control and Prevention Division of Viral Diseases, Pathogen Discovery	Mili Sheth et al
USA/AR-CDC-4179127-001/2021	EPI_ISL_3064731	2021-06-07	"AR Dept. of Health-PHL, Molecular Diagnostics"	Centers for Disease Control and Prevention Division of Viral Diseases, Pathogen Discovery	Mili Sheth et al
USA/AR-CDC-ASC210096294/2021	EPI_ISL_4386474	2021-08-25	Aegis Sciences Corporation	Centers for Disease Control and Prevention Division of Viral Diseases, Pathogen Discovery	Dakota Howard et al
USA/AR-CDC-ASC210111522/2021	EPI_ISL_3217669	2021-07-06	Aegis Sciences Corporation	Centers for Disease Control and Prevention Division of Viral Diseases, Pathogen Discovery	Dakota Howard et al
USA/AR-CDC-ASC210113125/2021	EPI_ISL_3323044	2021-07-10	Aegis Sciences Corporation	Centers for Disease Control and Prevention Division of Viral Diseases, Pathogen Discovery	Dakota Howard et al
USA/AR-CDC-ASC210116129/2021	EPI_ISL_3858935	2021-08-09	Aegis Sciences Corporation	Centers for Disease Control and Prevention Division of Viral Diseases, Pathogen Discovery	Dakota Howard et al
USA/AR-CDC-ASC210123534/2021	EPI_ISL_4909077	2021-08-26	Aegis Sciences Corporation	Centers for Disease Control and Prevention Division of Viral Diseases, Pathogen Discovery	Dakota Howard et al
USA/AR-CDC-ASC210136015/2021	EPI_ISL_4911441	2021-09-07	Aegis Sciences Corporation	Centers for Disease Control and Prevention Division of Viral Diseases, Pathogen Discovery	Dakota Howard et al
USA/AR-CDC-ASC210136997/2021	EPI_ISL_4988128	2021-09-08	Aegis Sciences Corporation	Centers for Disease Control and Prevention Division of Viral Diseases, Pathogen Discovery	Dakota Howard et al
USA/AR-CDC-ASC210138193/2021	EPI_ISL_4990145	2021-09-09	Aegis Sciences Corporation	Centers for Disease Control and Prevention Division of Viral Diseases, Pathogen Discovery	Dakota Howard et al
USA/AR-CDC-ASC210142379/2021	EPI_ISL_4919999	2021-09-10	Aegis Sciences Corporation	Centers for Disease Control and Prevention Division of Viral Diseases, Pathogen Discovery	Dakota Howard et al
USA/AR-CDC-ASC210143194/2021	EPI_ISL_4536652	2021-09-10	Aegis Sciences Corporation	Centers for Disease Control and Prevention Division of Viral Diseases, Pathogen Discovery	Dakota Howard et al
USA/AR-CDC-ASC210157054/2021	EPI_ISL_3321781	2021-07-15	Aegis Sciences Corporation	Centers for Disease Control and Prevention Division of Viral Diseases, Pathogen Discovery	Dakota Howard et al
USA/AR-CDC-ASC210157058/2021	EPI_ISL_3321783	2021-07-15	Aegis Sciences Corporation	Centers for Disease Control and Prevention Division of Viral Diseases, Pathogen Discovery	Dakota Howard et al
USA/AR-CDC-ASC210157213/2021	EPI_ISL_3321621	2021-07-15	Aegis Sciences Corporation	Centers for Disease Control and Prevention Division of Viral Diseases, Pathogen Discovery	Dakota Howard et al
USA/AR-CDC-ASC210182279/2021	EPI_ISL_4553862	2021-08-31	Aegis Sciences Corporation	Centers for Disease Control and Prevention Division of Viral Diseases, Pathogen Discovery	Dakota Howard et al
USA/AR-CDC-ASC210187647/2021	EPI_ISL_3863370	2021-08-07	Aegis Sciences Corporation	Centers for Disease Control and Prevention Division of Viral Diseases, Pathogen Discovery	Dakota Howard et al
USA/AR-CDC-ASC210193428/2021	EPI_ISL_5229059	2021-08-18	Aegis Sciences Corporation	Centers for Disease Control and Prevention Division of Viral Diseases, Pathogen Discovery	Dakota Howard et al
USA/AR-CDC-ASC210205593/2021	EPI_ISL_3821045	2021-07-31	Aegis Sciences Corporation	Centers for Disease Control and Prevention Division of Viral Diseases, Pathogen Discovery	Dakota Howard et al
USA/AR-CDC-ASC210207407/2021	EPI_ISL_3819400	2021-08-01	Aegis Sciences Corporation	Centers for Disease Control and Prevention Division of Viral Diseases, Pathogen Discovery	Dakota Howard et al
USA/AR-CDC-ASC210248266/2021	EPI_ISL_3814333	2021-07-26	Aegis Sciences Corporation	Centers for Disease Control and Prevention Division of Viral Diseases, Pathogen Discovery	Dakota Howard et al
USA/AR-CDC-ASC210274282/2021	EPI_ISL_4138374	2021-08-03	Aegis Sciences Corporation	Centers for Disease Control and Prevention Division of Viral Diseases, Pathogen Discovery	Dakota Howard et al
USA/AR-CDC-FG-082220/2021	EPI_ISL_3719479	2021-08-13	Fulgent Genetics	Centers for Disease Control and Prevention Division of Viral Diseases, Pathogen Discovery	Dakota Howard et al
USA/AR-CDC-FG-145291/2021	EPI_ISL_5124331	2021-09-27	Fulgent Genetics	Centers for Disease Control and Prevention Division of Viral Diseases, Pathogen Discovery	Dakota Howard et al
USA/AR-CDC-LC0066052/2021	EPI_ISL_2480809	2021-05-21	Laboratory Corporation of America	Centers for Disease Control and Prevention Division of Viral Diseases, Pathogen Discovery	Dakota Howard et al
USA/AR-CDC-LC0067273/2021	EPI_ISL_2481657	2021-05-24	Laboratory Corporation of America	Centers for Disease Control and Prevention Division of Viral Diseases, Pathogen Discovery	Dakota Howard et al
USA/AR-CDC-LC0073206/2021	EPI_ISL_4373916	2021-06-08	Laboratory Corporation of America	Centers for Disease Control and Prevention Division of Viral Diseases, Pathogen Discovery	Dakota Howard et al
USA/AR-CDC-LC0073562/2021	EPI_ISL_4379233	2021-06-11	Laboratory Corporation of America	Centers for Disease Control and Prevention Division of Viral Diseases, Pathogen Discovery	Dakota Howard et al
USA/AR-CDC-LC0091507/2021	EPI_ISL_3017778	2021-06-28	Laboratory Corporation of America	Centers for Disease Control and Prevention Division of Viral Diseases, Pathogen Discovery	Dakota Howard et al
USA/AR-CDC-LC0097677/2021	EPI_ISL_3113688	2021-07-06	Laboratory Corporation of America	Centers for Disease Control and Prevention Division of Viral Diseases, Pathogen Discovery	Dakota Howard et al
USA/AR-CDC-LC0101322/2021	EPI_ISL_3325670	2021-07-08	Laboratory Corporation of America	Centers for Disease Control and Prevention Division of Viral Diseases, Pathogen Discovery	Dakota Howard et al
USA/AR-CDC-LC0109803/2021	EPI_ISL_3328739	2021-07-12	Laboratory Corporation of America	Centers for Disease Control and Prevention Division of Viral Diseases, Pathogen Discovery	Dakota Howard et al
USA/AR-CDC-LC0109850/2021	EPI_ISL_3328676	2021-07-09	Laboratory Corporation of America	Centers for Disease Control and Prevention Division of Viral Diseases, Pathogen Discovery	Dakota Howard et al
USA/AR-CDC-LC0130135/2021	EPI_ISL_4160467	2021-07-26	Laboratory Corporation of America	Centers for Disease Control and Prevention Division of Viral Diseases, Pathogen Discovery	Dakota Howard et al
USA/AR-CDC-LC0130561/2021	EPI_ISL_4160286	2021-07-26	Laboratory Corporation of America	Centers for Disease Control and Prevention Division of Viral Diseases, Pathogen Discovery	Dakota Howard et al
USA/AR-CDC-LC0134632/2021	EPI_ISL_4157999	2021-07-12	Laboratory Corporation of America	Centers for Disease Control and Prevention Division of Viral Diseases, Pathogen Discovery	Dakota Howard et al
USA/AR-CDC-LC0135113/2021	EPI_ISL_4158022	2021-07-13	Laboratory Corporation of America	Centers for Disease Control and Prevention Division of Viral Diseases, Pathogen Discovery	Dakota Howard et al
USA/AR-CDC-LC0135272/2021	EPI_ISL_4158629	2021-07-19	Laboratory Corporation of America	Centers for Disease Control and Prevention Division of Viral Diseases, Pathogen Discovery	Dakota Howard et al
USA/AR-CDC-LC0153532/2021	EPI_ISL_3520013	2021-07-27	Laboratory Corporation of America	Centers for Disease Control and Prevention Division of Viral Diseases, Pathogen Discovery	Dakota Howard et al
USA/AR-CDC-LC0165929/2021	EPI_ISL_3685668	2021-07-19	Laboratory Corporation of America	Centers for Disease Control and Prevention Division of Viral Diseases, Pathogen Discovery	Dakota Howard et al
USA/AR-CDC-LC0165945/2021	EPI_ISL_3685671	2021-07-19	Laboratory Corporation of America	Centers for Disease Control and Prevention Division of Viral Diseases, Pathogen Discovery	Dakota Howard et al
USA/AR-CDC-LC0172839/2021	EPI_ISL_3687290	2021-07-23	Laboratory Corporation of America	Centers for Disease Control and Prevention Division of Viral Diseases, Pathogen Discovery	Dakota Howard et al
USA/AR-CDC-LC0189829/2021	EPI_ISL_3752124	2021-07-28	Laboratory Corporation of America	Centers for Disease Control and Prevention Division of Viral Diseases, Pathogen Discovery	Dakota Howard et al
USA/AR-CDC-LC0209834/2021	EPI_ISL_4162761	2021-08-18	Laboratory Corporation of America	Centers for Disease Control and Prevention Division of Viral Diseases, Pathogen Discovery	Dakota Howard et al
USA/AR-CDC-LC0222860/2021	EPI_ISL_4241844	2021-08-10	Laboratory Corporation of America	Centers for Disease Control and Prevention Division of Viral Diseases, Pathogen Discovery	Dakota Howard et al
USA/AR-CDC-LC0224052/2021	EPI_ISL_4242259	2021-08-15	Laboratory Corporation of America	Centers for Disease Control and Prevention Division of Viral Diseases, Pathogen Discovery	Dakota Howard et al
USA/AR-CDC-LC0233644/2021	EPI_ISL_4181485	2021-08-17	Laboratory Corporation of America	Centers for Disease Control and Prevention Division of Viral Diseases, Pathogen Discovery	Dakota Howard et al
USA/AR-CDC-LC0271644/2021	EPI_ISL_4537989	2021-08-25	Laboratory Corporation of America	Centers for Disease Control and Prevention Division of Viral Diseases, Pathogen Discovery	Dakota Howard et al
USA/AR-CDC-LC0280399/2021	EPI_ISL_4808891	2021-08-30	Laboratory Corporation of America	Centers for Disease Control and Prevention Division of Viral Diseases, Pathogen Discovery	Dakota Howard et al
USA/AR-CDC-LC0284421/2021	EPI_ISL_4809831	2021-09-01	Laboratory Corporation of America	Centers for Disease Control and Prevention Division of Viral Diseases, Pathogen Discovery	Dakota Howard et al
USA/AR-CDC-LC0294921/2021	EPI_ISL_5079317	2021-09-13	Laboratory Corporation of America	Centers for Disease Control and Prevention Division of Viral Diseases, Pathogen Discovery	Dakota Howard et al
USA/AR-CDC-LC0311903/2021	EPI_ISL_5169389	2021-09-24	Laboratory Corporation of America	Centers for Disease Control and Prevention Division of Viral Diseases, Pathogen Discovery	Dakota Howard et al
USA/AR-CDC-QDX26380475/2021	EPI_ISL_2930310	2021-06-28	Quest Diagnostics Incorporated	Centers for Disease Control and Prevention Division of Viral Diseases, Pathogen Discovery	Dakota Howard et al
USA/AR-CDC-QDX26598346/2021	EPI_ISL_3213134	2021-07-06	Quest Diagnostics Incorporated	Centers for Disease Control and Prevention Division of Viral Diseases, Pathogen Discovery	Dakota Howard et al
USA/AR-CDC-QDX27431663/2021	EPI_ISL_4020962	2021-08-02	Quest Diagnostics Incorporated	Centers for Disease Control and Prevention Division of Viral Diseases, Pathogen Discovery	Dakota Howard et al
USA/AR-CDC-QDX27909283/2021	EPI_ISL_4019572	2021-08-16	Quest Diagnostics Incorporated	Centers for Disease Control and Prevention Division of Viral Diseases, Pathogen Discovery	Dakota Howard et al
USA/AR-CDC-QDX27934271/2021	EPI_ISL_4021795	2021-08-17	Quest Diagnostics Incorporated	Centers for Disease Control and Prevention Division of Viral Diseases, Pathogen Discovery	Dakota Howard et al
USA/AR-CDC-QDX28381106/2021	EPI_ISL_4464072	2021-09-01	Quest Diagnostics Incorporated	Centers for Disease Control and Prevention Division of Viral Diseases, Pathogen Discovery	Dakota Howard et al
USA/AR-CDC-QDX28468221/2021	EPI_ISL_4467062	2021-09-03	Quest Diagnostics Incorporated	Centers for Disease Control and Prevention Division of Viral Diseases, Pathogen Discovery	Dakota Howard et al
USA/AR-CDC-QDX28468245/2021	EPI_ISL_4465707	2021-09-03	Quest Diagnostics Incorporated	Centers for Disease Control and Prevention Division of Viral Diseases, Pathogen Discovery	Dakota Howard et al
USA/AR-CDC-QDX28740641/2021	EPI_ISL_4566202	2021-09-09	Quest Diagnostics Incorporated	Centers for Disease Control and Prevention Division of Viral Diseases, Pathogen Discovery	Dakota Howard et al
USA/AR-CDC-QDX29168134/2021	EPI_ISL_5093667	2021-09-24	Quest Diagnostics Incorporated	Centers for Disease Control and Prevention Division of Viral Diseases, Pathogen Discovery	Dakota Howard et al
USA/AR-CDC-QDX29360767/2021	EPI_ISL_5335854	2021-09-30	Quest Diagnostics Incorporated	Centers for Disease Control and Prevention Division of Viral Diseases, Pathogen Discovery	Dakota Howard et al
USA/AR-UMGC-10889/2021	EPI_ISL_3866923	2021-08-13	Arkansas Public Health Laboratory, Arkansas Department of Health	University of Minnesota Genomics Center	Daryl M. Gohl et al
USA/AR-UMGC-11025/2021	EPI_ISL_3866987	2021-08-16	Arkansas Public Health Laboratory, Arkansas Department of Health	University of Minnesota Genomics Center	Daryl M. Gohl et al
USA/AR-UMGC-12686/2021	EPI_ISL_4007703	2021-08-20	Arkansas Public Health Laboratory, Arkansas Department of Health	University of Minnesota Genomics Center	Daryl M. Gohl et al
USA/AR-UMGC-12733/2021	EPI_ISL_4007708	2021-08-25	Arkansas Public Health Laboratory, Arkansas Department of Health	University of Minnesota Genomics Center	Daryl M. Gohl et al
USA/AR-UMGC-12735/2021	EPI_ISL_4007584	2021-08-24	Arkansas Public Health Laboratory, Arkansas Department of Health	University of Minnesota Genomics Center	Daryl M. Gohl et al
USA/AR-UMGC-12938/2021	EPI_ISL_4007634	2021-08-18	Arkansas Public Health Laboratory, Arkansas Department of Health	University of Minnesota Genomics Center	Daryl M. Gohl et al
USA/AR-UMGC-13053/2021	EPI_ISL_4007645	2021-08-19	Arkansas Public Health Laboratory, Arkansas Department of Health	University of Minnesota Genomics Center	Daryl M. Gohl et al
USA/AR-UMGC-13083/2021	EPI_ISL_4007657	2021-08-23	Arkansas Public Health Laboratory, Arkansas Department of Health	University of Minnesota Genomics Center	Daryl M. Gohl et al
USA/AR-UMGC-14084/2021	EPI_ISL_4211691	2021-08-27	Arkansas Public Health Laboratory, Arkansas Department of Health	University of Minnesota Genomics Center	Daryl M. Gohl et al
USA/AR-UMGC-14152/2021	EPI_ISL_4211758	2021-08-30	Arkansas Public Health Laboratory, Arkansas Department of Health	University of Minnesota Genomics Center	Daryl M. Gohl et al
USA/AR-UMGC-14158/2021	EPI_ISL_4211764	2021-08-30	Arkansas Public Health Laboratory, Arkansas Department of Health	University of Minnesota Genomics Center	Daryl M. Gohl et al
USA/AR-UMGC-14294/2021	EPI_ISL_4211894	2021-08-26	Arkansas Public Health Laboratory, Arkansas Department of Health	University of Minnesota Genomics Center	Daryl M. Gohl et al
USA/AR-UMGC-14363/2021	EPI_ISL_4211961	2021-08-31	Arkansas Public Health Laboratory, Arkansas Department of Health	University of Minnesota Genomics Center	Daryl M. Gohl et al
USA/AR-UMGC-4841/2021	EPI_ISL_3048552	2021-07-07	Arkansas Public Health Laboratory, Arkansas Department of Health	University of Minnesota Genomics Center	Daryl M. Gohl et al
USA/AR-UMGC-5134/2021	EPI_ISL_3048700	2021-07-03	Arkansas Public Health Laboratory, Arkansas Department of Health	University of Minnesota Genomics Center	Daryl M. Gohl et al
USA/AR-UMGC-5325/2021	EPI_ISL_3099197	2021-07-13	Arkansas Public Health Laboratory, Arkansas Department of Health	University of Minnesota Genomics Center	Daryl M. Gohl et al
USA/AR-UMGC-5353/2021	EPI_ISL_3099222	2021-07-14	Arkansas Public Health Laboratory, Arkansas Department of Health	University of Minnesota Genomics Center	Daryl M. Gohl et al
USA/AR-UMGC-6213/2021	EPI_ISL_3256395	2021-07-14	Arkansas Public Health Laboratory, Arkansas Department of Health	University of Minnesota Genomics Center	Daryl M. Gohl et al
USA/AR-UMGC-6222/2021	EPI_ISL_3256310	2021-07-09	Arkansas Public Health Laboratory, Arkansas Department of Health	University of Minnesota Genomics Center	Daryl M. Gohl et al
USA/AR-UMGC-6479/2021	EPI_ISL_3358015	2021-07-26	Arkansas Public Health Laboratory, Arkansas Department of Health	University of Minnesota Genomics Center	Daryl M. Gohl et al
USA/AR-UMGC-6620/2021	EPI_ISL_3358096	2021-07-21	Arkansas Public Health Laboratory, Arkansas Department of Health	University of Minnesota Genomics Center	Daryl M. Gohl et al
USA/AR-UMGC-7604/2021	EPI_ISL_3474083	2021-07-29	Arkansas Public Health Laboratory, Arkansas Department of Health	University of Minnesota Genomics Center	Daryl M. Gohl et al
USA/AR-UMGC-7665/2021	EPI_ISL_3474131	2021-08-02	Arkansas Public Health Laboratory, Arkansas Department of Health	University of Minnesota Genomics Center	Daryl M. Gohl et al
USA/AR-UMGC-7809/2021	EPI_ISL_3474149	2021-08-03	Arkansas Public Health Laboratory, Arkansas Department of Health	University of Minnesota Genomics Center	Daryl M. Gohl et al
USA/AR-UMGC-9573/2021	EPI_ISL_3721157	2021-08-06	Arkansas Public Health Laboratory, Arkansas Department of Health	University of Minnesota Genomics Center	Daryl M. Gohl et al
USA/AR-UMGC-9611/2021	EPI_ISL_3721135	2021-08-06	Arkansas Public Health Laboratory, Arkansas Department of Health	University of Minnesota Genomics Center	Daryl M. Gohl et al
USA/AR-UMGC-9765/2021	EPI_ISL_3721178	2021-08-01	Arkansas Public Health Laboratory, Arkansas Department of Health	University of Minnesota Genomics Center	Daryl M. Gohl et al
USA/AR-UMGC-9782/2021	EPI_ISL_3721224	2021-08-04	Arkansas Public Health Laboratory, Arkansas Department of Health	University of Minnesota Genomics Center	Daryl M. Gohl et al
USA/AR-UMGC-9837/2021	EPI_ISL_3721149	2021-08-05	Arkansas Public Health Laboratory, Arkansas Department of Health	University of Minnesota Genomics Center	Daryl M. Gohl et al
USA/AR-UNM-ACH-V00533/2021	EPI_ISL_3553451	2021-07-11	Arkansas Children's Hospital	Center for Global Health, University of New Mexico Health Sciences Center	Daryl Domman et al
USA/AR-UNM-ACH-V00562/2021	EPI_ISL_3553466	2021-07-11	Arkansas Children's Hospital	Center for Global Health, University of New Mexico Health Sciences Center	Daryl Domman et al
USA/AR-UNM-ACH-V00571/2021	EPI_ISL_3553443	2021-07-13	Arkansas Children's Hospital	Center for Global Health, University of New Mexico Health Sciences Center	Daryl Domman et al
USA/AR-UNM-ACH-V00596/2021	EPI_ISL_3553479	2021-07-15	Arkansas Children's Hospital	Center for Global Health, University of New Mexico Health Sciences Center	Daryl Domman et al
USA/AR-UNM-ACHV00290/2021	EPI_ISL_3151259	2021-06-05	Arkansas Children's Hospital	Center for Global Health, University of New Mexico Health Sciences Center	Daryl Dommman et al
USA/AR-UNM-ACHV00382/2021	EPI_ISL_3504821	2021-07-02	Arkansas Children's Hospital	Center for Global Health, University of New Mexico Health Sciences Center	Daryl Domman et al
USA/AR-UNM-ACHV00400/2021	EPI_ISL_3504848	2021-06-27	Arkansas Children's Hospital	Center for Global Health, University of New Mexico Health Sciences Center	Daryl Domman et al
USA/AR-UNM-ACHV00457/2021	EPI_ISL_3505354	2021-07-01	Arkansas Children's Hospital	Center for Global Health, University of New Mexico Health Sciences Center	Daryl Domman et al
USA/AR-UNM-ACHV00635/2021	EPI_ISL_3760700	2021-07-18	Arkansas Children's Hospital	Center for Global Health, University of New Mexico Health Sciences Center	Daryl Domman et al
USA/AR-UNM-ACHV00642/2021	EPI_ISL_3760746	2021-07-14	Arkansas Children's Hospital	Center for Global Health, University of New Mexico Health Sciences Center	Daryl Domman et al
USA/AR-UNM-ACHV00648/2021	EPI_ISL_3760708	2021-07-17	Arkansas Children's Hospital	Center for Global Health, University of New Mexico Health Sciences Center	Daryl Domman et al
USA/AR-UNM-ACHV00722/2021	EPI_ISL_3906031	2021-07-20	Arkansas Children's Hospital	Center for Global Health, University of New Mexico Health Sciences Center	Daryl Domman et al
USA/AR-UNM-ACHV00801/2021	EPI_ISL_3644316	2021-07-25	Arkansas Children's Hospital	Center for Global Health, University of New Mexico Health Sciences Center	Daryl Domman et al
USA/AR-UNM-ACHV00840/2021	EPI_ISL_3644349	2021-07-27	Arkansas Children's Hospital	Center for Global Health, University of New Mexico Health Sciences Center	Daryl Domman et al
USA/AR-UNM-BAP333054/2021	EPI_ISL_3246897	2021-05-25	Baptist Health Medical Center	Center for Global Health, University of New Mexico Health Sciences Center	Daryl Domman et al
USA/AR-UNM-BAPF345551/2021	EPI_ISL_3274184	2021-06-25	Baptist Health Medical Center	Center for Global Health, University of New Mexico Health Sciences Center	Daryl Domman et al
USA/AR-UNM-BAPM354167/2021	EPI_ISL_3504555	2021-06-07	Baptist Health Medical Center	Center for Global Health, University of New Mexico Health Sciences Center	Daryl Domman et al
USA/AR-UNM-BAPM404447/2021	EPI_ISL_3906012	2021-07-19	Baptist Health Medical Center	Center for Global Health, University of New Mexico Health Sciences Center	Daryl Domman et al
USA/AR-UNM-BAPM407398/2021	EPI_ISL_3906023	2021-07-19	Baptist Health Medical Center	Center for Global Health, University of New Mexico Health Sciences Center	Daryl Domman et al
USA/AR-UNM-BAPS278262/2021	EPI_ISL_3274222	2021-06-26	Baptist Health Medical Center	Center for Global Health, University of New Mexico Health Sciences Center	Daryl Domman et al
USA/AR-UNM-BAPT365923/2021	EPI_ISL_3504582	2021-06-08	Baptist Health Medical Center	Center for Global Health, University of New Mexico Health Sciences Center	Daryl Domman et al
USA/AR-UNM-BAPT412835/2021	EPI_ISL_3905997	2021-07-13	Baptist Health Medical Center	Center for Global Health, University of New Mexico Health Sciences Center	Daryl Domman et al
USA/AR-UNM-BAPW335861/2021	EPI_ISL_3504532	2021-06-02	Baptist Health Medical Center	Center for Global Health, University of New Mexico Health Sciences Center	Daryl Domman et al
USA/AR-UNM-V00178/2021	EPI_ISL_2484752	2021-05-03	Arkansas Children's Hospital	Center for Global Health, University of New Mexico Health Sciences Center	Daryl Domman et al
USA/AR-USAFSAM-S4578/2021	EPI_ISL_3942417	2021-07-21	US Air Force School of Aerospace Medicine	US Air Force School of Aerospace Medicine	Anthony Fries et al
USA/AR-USAFSAM-S4587/2021	EPI_ISL_3942435	2021-07-26	US Air Force School of Aerospace Medicine	US Air Force School of Aerospace Medicine	Anthony Fries et al
USA/AR-USAFSAM-S5753/2021	EPI_ISL_3941930	2021-08-10	US Air Force School of Aerospace Medicine	US Air Force School of Aerospace Medicine	Anthony Fries et al
USA/AZ-ASPHL-4131/2021	EPI_ISL_2834578	2021-06-17	Arizona State Public Health Laboratory	Arizona State Public Health Laboratory	Trung Huynh et al
USA/AZ-ASPHL-4136/2021	EPI_ISL_2834582	2021-06-17	Arizona State Public Health Laboratory	Arizona State Public Health Laboratory	Trung Huynh et al
USA/AZ-ASPHL-4156/2021	EPI_ISL_2854196	2021-06-24	Arizona State Public Health Laboratory	Arizona State Public Health Laboratory	Trung Huynh et al
USA/AZ-ASPHL-4195/2021	EPI_ISL_2919086	2021-06-22	Arizona State Public Health Laboratory	Arizona State Public Health Laboratory	Trung Huynh et al
USA/AZ-ASPHL-4213/2021	EPI_ISL_2919103	2021-06-25	Arizona State Public Health Laboratory	Arizona State Public Health Laboratory	Trung Huynh et al
USA/AZ-ASPHL-4265/2021	EPI_ISL_3009115	2021-07-07	Arizona State Public Health Laboratory	Arizona State Public Health Laboratory	Trung Huynh et al
USA/AZ-ASPHL-4277/2021	EPI_ISL_3090085	2021-07-09	Arizona State Public Health Laboratory	Arizona State Public Health Laboratory	Trung Huynh et al
USA/AZ-ASPHL-4317/2021	EPI_ISL_3090061	2021-07-12	Arizona State Public Health Laboratory	Arizona State Public Health Laboratory	Trung Huynh et al
USA/AZ-ASPHL-4353/2021	EPI_ISL_3089170	2021-07-14	Arizona State Public Health Laboratory	Arizona State Public Health Laboratory	Trung Huynh et al
USA/AZ-ASPHL-4502/2021	EPI_ISL_3216734	2021-07-21	Arizona State Public Health Laboratory	Arizona State Public Health Laboratory	Trung Huynh et al
USA/AZ-ASPHL-4567/2021	EPI_ISL_3262737	2021-07-26	Arizona State Public Health Laboratory	Arizona State Public Health Laboratory	Trung Huynh et al
USA/AZ-ASPHL-4583/2021	EPI_ISL_3262752	2021-07-22	Arizona State Public Health Laboratory	Arizona State Public Health Laboratory	Trung Huynh et al
USA/AZ-ASPHL-4590/2021	EPI_ISL_3262759	2021-07-23	Arizona State Public Health Laboratory	Arizona State Public Health Laboratory	Trung Huynh et al
USA/AZ-ASPHL-4623/2021	EPI_ISL_3319154	2021-07-28	Arizona State Public Health Laboratory	Arizona State Public Health Laboratory	Trung Huynh et al
USA/AZ-ASPHL-4630/2021	EPI_ISL_3319159	2021-07-28	Arizona State Public Health Laboratory	Arizona State Public Health Laboratory	Trung Huynh et al
USA/AZ-ASPHL-4634/2021	EPI_ISL_3319163	2021-07-22	Arizona State Public Health Laboratory	Arizona State Public Health Laboratory	Trung Huynh et al
USA/AZ-ASPHL-4648/2021	EPI_ISL_3319175	2021-07-29	Arizona State Public Health Laboratory	Arizona State Public Health Laboratory	Trung Huynh et al
USA/AZ-ASPHL-4720/2021	EPI_ISL_3462468	2021-08-03	Arizona State Public Health Laboratory	Arizona State Public Health Laboratory	Trung Huynh et al
USA/AZ-ASPHL-4747/2021	EPI_ISL_3462953	2021-07-29	Arizona State Public Health Laboratory	Arizona State Public Health Laboratory	Trung Huynh et al
USA/AZ-ASPHL-4751/2021	EPI_ISL_3462958	2021-07-29	Arizona State Public Health Laboratory	Arizona State Public Health Laboratory	Trung Huynh et al
USA/AZ-ASPHL-4788/2021	EPI_ISL_3464395	2021-08-06	Arizona State Public Health Laboratory	Arizona State Public Health Laboratory	Trung Huynh et al
USA/AZ-ASPHL-4858/2021	EPI_ISL_3759848	2021-08-04	Arizona State Public Health Laboratory	Arizona State Public Health Laboratory	Trung Huynh et al
USA/AZ-ASPHL-4876/2021	EPI_ISL_3759866	2021-08-04	Arizona State Public Health Laboratory	Arizona State Public Health Laboratory	Trung Huynh et al
USA/AZ-ASPHL-4880/2021	EPI_ISL_3759871	2021-08-03	Arizona State Public Health Laboratory	Arizona State Public Health Laboratory	Trung Huynh et al
USA/AZ-ASPHL-4902/2021	EPI_ISL_3759893	2021-08-11	Arizona State Public Health Laboratory	Arizona State Public Health Laboratory	Trung Huynh et al
USA/AZ-ASPHL-4937/2021	EPI_ISL_3759926	2021-08-12	Arizona State Public Health Laboratory	Arizona State Public Health Laboratory	Trung Huynh et al
USA/AZ-ASPHL-5064/2021	EPI_ISL_4009100	2021-08-18	Arizona State Public Health Laboratory	Arizona State Public Health Laboratory	Trung Huynh et al
USA/AZ-ASPHL-5219/2021	EPI_ISL_4279939	2021-09-09	Arizona State Public Health Laboratory	Arizona State Public Health Laboratory	Trung Huynh et al
USA/AZ-ASPHL-5306/2021	EPI_ISL_4848810	2021-09-23	Arizona State Public Health Laboratory	Arizona State Public Health Laboratory	Trung Huynh et al
USA/AZ-ASU11344/2021	EPI_ISL_3636316	2021-08-11	Arizona State University	Arizona State University	Ajeet Bains et al
USA/AZ-ASU11507/2021	EPI_ISL_3636311	2021-08-12	Arizona State University	Arizona State University	Ajeet Bains et al
USA/AZ-ASU12431/2021	EPI_ISL_3906064	2021-08-23	Arizona State University	Arizona State University	Ajeet Bains et al
USA/AZ-ASU12687/2021	EPI_ISL_3983293	2021-08-24	Arizona State University	Arizona State University	Ajeet Bains et al
USA/AZ-ASU12692/2021	EPI_ISL_3983221	2021-08-24	Arizona State University	Arizona State University	Ajeet Bains et al
USA/AZ-ASU12858/2021	EPI_ISL_3983179	2021-08-25	Arizona State University	Arizona State University	Ajeet Bains et al
USA/AZ-ASU13728/2021	EPI_ISL_4090813	2021-08-31	Arizona State University	Arizona State University	Ajeet Bains et al
USA/AZ-ASU13796/2021	EPI_ISL_4091017	2021-09-01	Arizona State University	Arizona State University	Ajeet Bains et al
USA/AZ-ASU13799/2021	EPI_ISL_4090828	2021-09-02	Arizona State University	Arizona State University	Ajeet Bains et al
USA/AZ-ASU13879/2021	EPI_ISL_4090955	2021-09-02	Arizona State University	Arizona State University	Ajeet Bains et al
USA/AZ-ASU13976/2021	EPI_ISL_4090976	2021-09-03	Arizona State University	Arizona State University	Ajeet Bains et al
USA/AZ-ASU14152/2021	EPI_ISL_4257640	2021-09-04	Arizona State University	Arizona State University	Ajeet Bains et al
USA/AZ-ASU14182/2021	EPI_ISL_4257527	2021-09-04	Arizona State University	Arizona State University	Ajeet Bains et al
USA/AZ-ASU14247/2021	EPI_ISL_4257536	2021-09-06	Arizona State University	Arizona State University	Ajeet Bains et al
USA/AZ-ASU14279/2021	EPI_ISL_4257506	2021-09-07	Arizona State University	Arizona State University	Ajeet Bains et al
USA/AZ-ASU14301/2021	EPI_ISL_4257803	2021-09-07	Arizona State University	Arizona State University	Ajeet Bains et al
USA/AZ-ASU14353/2021	EPI_ISL_4257713	2021-09-08	Arizona State University	Arizona State University	Ajeet Bains et al
USA/AZ-ASU14385/2021	EPI_ISL_4257728	2021-09-08	Arizona State University	Arizona State University	Ajeet Bains et al
USA/AZ-ASU14387/2021	EPI_ISL_4257730	2021-09-08	Arizona State University	Arizona State University	Ajeet Bains et al
USA/AZ-ASU14413/2021	EPI_ISL_4257638	2021-09-07	Arizona State University	Arizona State University	Ajeet Bains et al
USA/AZ-ASU14445/2021	EPI_ISL_4410437	2021-09-08	Arizona State University	Arizona State University	Ajeet Bains et al
USA/AZ-ASU14448/2021	EPI_ISL_4410552	2021-09-07	Arizona State University	Arizona State University	Ajeet Bains et al
USA/AZ-ASU14481/2021	EPI_ISL_4410458	2021-09-08	Arizona State University	Arizona State University	Ajeet Bains et al
USA/AZ-ASU14500/2021	EPI_ISL_4410410	2021-09-09	Arizona State University	Arizona State University	Ajeet Bains et al
USA/AZ-ASU14586/2021	EPI_ISL_4410530	2021-09-08	Arizona State University	Arizona State University	Ajeet Bains et al
USA/AZ-ASU14649/2021	EPI_ISL_4410488	2021-09-09	Arizona State University	Arizona State University	Ajeet Bains et al
USA/AZ-ASU14661/2021	EPI_ISL_4410484	2021-09-10	Arizona State University	Arizona State University	Ajeet Bains et al
USA/AZ-ASU14794/2021	EPI_ISL_4410462	2021-09-12	Arizona State University	Arizona State University	Ajeet Bains et al
USA/AZ-ASU14818/2021	EPI_ISL_4410485	2021-09-10	Arizona State University	Arizona State University	Ajeet Bains et al
USA/AZ-ASU14965/2021	EPI_ISL_4469485	2021-09-13	Arizona State University	Arizona State University	Ajeet Bains et al
USA/AZ-ASU14999/2021	EPI_ISL_4469499	2021-09-13	Arizona State University	Arizona State University	Ajeet Bains et al
USA/AZ-ASU15016/2021	EPI_ISL_4469315	2021-09-10	Arizona State University	Arizona State University	Ajeet Bains et al
USA/AZ-ASU15019/2021	EPI_ISL_4469545	2021-09-13	Arizona State University	Arizona State University	Ajeet Bains et al
USA/AZ-ASU15058/2021	EPI_ISL_4469287	2021-09-13	Arizona State University	Arizona State University	Ajeet Bains et al
USA/AZ-ASU15073/2021	EPI_ISL_4469327	2021-09-14	Arizona State University	Arizona State University	Ajeet Bains et al
USA/AZ-ASU15338/2021	EPI_ISL_4513068	2021-09-16	Arizona State University	Arizona State University	Ajeet Bains et al
USA/AZ-ASU15398/2021	EPI_ISL_4513168	2021-09-16	Arizona State University	Arizona State University	Ajeet Bains et al
USA/AZ-ASU15478/2021	EPI_ISL_4513013	2021-09-16	Arizona State University	Arizona State University	Ajeet Bains et al
USA/AZ-ASU15481/2021	EPI_ISL_4513283	2021-09-16	Arizona State University	Arizona State University	Ajeet Bains et al
USA/AZ-ASU15784/2021	EPI_ISL_4557492	2021-09-20	Arizona State University	Arizona State University	Ajeet Bains et al
USA/AZ-ASU15866/2021	EPI_ISL_4557467	2021-09-20	Arizona State University	Arizona State University	Ajeet Bains et al
USA/AZ-ASU15873/2021	EPI_ISL_4557430	2021-09-20	Arizona State University	Arizona State University	Ajeet Bains et al
USA/AZ-ASU15916/2021	EPI_ISL_4557409	2021-09-22	Arizona State University	Arizona State University	Ajeet Bains et al
USA/AZ-ASU15957/2021	EPI_ISL_4557399	2021-09-22	Arizona State University	Arizona State University	Ajeet Bains et al
USA/AZ-ASU16078/2021	EPI_ISL_4744298	2021-09-23	Arizona State University	Arizona State University	Ajeet Bains et al
USA/AZ-ASU16154/2021	EPI_ISL_4744333	2021-09-22	Arizona State University	Arizona State University	Ajeet Bains et al
USA/AZ-ASU16201/2021	EPI_ISL_4744365	2021-09-24	Arizona State University	Arizona State University	Ajeet Bains et al
USA/AZ-ASU16225/2021	EPI_ISL_4744291	2021-09-23	Arizona State University	Arizona State University	Ajeet Bains et al
USA/AZ-ASU16230/2021	EPI_ISL_4744251	2021-09-23	Arizona State University	Arizona State University	Ajeet Bains et al
USA/AZ-ASU16251/2021	EPI_ISL_4744393	2021-09-24	Arizona State University	Arizona State University	Ajeet Bains et al
USA/AZ-ASU16275/2021	EPI_ISL_4744257	2021-09-24	Arizona State University	Arizona State University	Ajeet Bains et al
USA/AZ-ASU16327/2021	EPI_ISL_4744329	2021-09-22	Arizona State University	Arizona State University	Ajeet Bains et al
USA/AZ-ASU16382/2021	EPI_ISL_4968370	2021-09-25	Arizona State University	Arizona State University	Ajeet Bains et al
USA/AZ-ASU16397/2021	EPI_ISL_4968180	2021-09-26	Arizona State University	Arizona State University	Ajeet Bains et al
USA/AZ-ASU16421/2021	EPI_ISL_4968186	2021-09-25	Arizona State University	Arizona State University	Ajeet Bains et al
USA/AZ-ASU16438/2021	EPI_ISL_4968359	2021-09-24	Arizona State University	Arizona State University	Ajeet Bains et al
USA/AZ-ASU16449/2021	EPI_ISL_4968162	2021-09-25	Arizona State University	Arizona State University	Ajeet Bains et al
USA/AZ-ASU16567/2021	EPI_ISL_4968173	2021-09-27	Arizona State University	Arizona State University	Ajeet Bains et al
USA/AZ-ASU16582/2021	EPI_ISL_4968176	2021-09-28	Arizona State University	Arizona State University	Ajeet Bains et al
USA/AZ-ASU16607/2021	EPI_ISL_4968222	2021-09-27	Arizona State University	Arizona State University	Ajeet Bains et al
USA/AZ-ASU16618/2021	EPI_ISL_4968320	2021-09-28	Arizona State University	Arizona State University	Ajeet Bains et al
USA/AZ-ASU16719/2021	EPI_ISL_4968099	2021-09-28	Arizona State University	Arizona State University	Ajeet Bains et al
USA/AZ-ASU16773/2021	EPI_ISL_5059432	2021-09-29	Arizona State University	Arizona State University	Ajeet Bains et al
USA/AZ-ASU16790/2021	EPI_ISL_5059665	2021-09-28	Arizona State University	Arizona State University	Ajeet Bains et al
USA/AZ-ASU16877/2021	EPI_ISL_5059696	2021-09-30	Arizona State University	Arizona State University	Ajeet Bains et al
USA/AZ-ASU17030/2021	EPI_ISL_5059554	2021-09-30	Arizona State University	Arizona State University	Ajeet Bains et al
USA/AZ-ASU17066/2021	EPI_ISL_5059418	2021-10-01	Arizona State University	Arizona State University	Ajeet Bains et al
USA/AZ-ASU17078/2021	EPI_ISL_5059384	2021-10-01	Arizona State University	Arizona State University	Ajeet Bains et al
USA/AZ-ASU17764/2021	EPI_ISL_5193438	2021-10-04	Arizona State University	Arizona State University	Ajeet Bains et al
USA/AZ-ASU18011/2021	EPI_ISL_5328567	2021-10-05	Arizona State University	Arizona State University	Ajeet Bains et al
USA/AZ-ASU18061/2021	EPI_ISL_5328635	2021-10-07	Arizona State University	Arizona State University	Ajeet Bains et al
USA/AZ-ASU18063/2021	EPI_ISL_5328606	2021-10-07	Arizona State University	Arizona State University	Ajeet Bains et al
USA/AZ-ASU18081/2021	EPI_ISL_5328663	2021-10-07	Arizona State University	Arizona State University	Ajeet Bains et al
USA/AZ-ASU18129/2021	EPI_ISL_5328608	2021-10-07	Arizona State University	Arizona State University	Ajeet Bains et al
USA/AZ-ASU18158/2021	EPI_ISL_5328562	2021-10-08	Arizona State University	Arizona State University	Ajeet Bains et al
USA/AZ-ASU18174/2021	EPI_ISL_5328622	2021-10-08	Arizona State University	Arizona State University	Ajeet Bains et al
USA/AZ-ASU18175/2021	EPI_ISL_5328705	2021-10-08	Arizona State University	Arizona State University	Ajeet Bains et al
USA/AZ-ASU18209/2021	EPI_ISL_5328627	2021-10-08	Arizona State University	Arizona State University	Ajeet Bains et al
USA/AZ-ASU18248/2021	EPI_ISL_5328673	2021-10-09	Arizona State University	Arizona State University	Ajeet Bains et al
USA/AZ-ASU7010/2021	EPI_ISL_2690399	2021-06-11	Arizona State University	Arizona State University	Peter T. Skidmore et al
USA/AZ-ASU9046/2021	EPI_ISL_3260482	2021-07-26	Arizona State University	Arizona State University	Ajeet Bains et al
USA/AZ-CDC-2-4611371/2021	EPI_ISL_3355238	2021-06-21	"AZ SPHL, Arizona Department of Health Services"	Centers for Disease Control and Prevention Division of Viral Diseases, Pathogen Discovery	Mili Sheth et al
USA/AZ-CDC-ASC210080628/2021	EPI_ISL_4979663	2021-09-09	Aegis Sciences Corporation	Centers for Disease Control and Prevention Division of Viral Diseases, Pathogen Discovery	Dakota Howard et al
USA/AZ-CDC-ASC210080700/2021	EPI_ISL_4979787	2021-09-09	Aegis Sciences Corporation	Centers for Disease Control and Prevention Division of Viral Diseases, Pathogen Discovery	Dakota Howard et al
USA/AZ-CDC-ASC210080985/2021	EPI_ISL_4991296	2021-09-10	Aegis Sciences Corporation	Centers for Disease Control and Prevention Division of Viral Diseases, Pathogen Discovery	Dakota Howard et al
USA/AZ-CDC-ASC210081850/2021	EPI_ISL_4991343	2021-09-10	Aegis Sciences Corporation	Centers for Disease Control and Prevention Division of Viral Diseases, Pathogen Discovery	Dakota Howard et al
USA/AZ-CDC-ASC210083393/2021	EPI_ISL_4982909	2021-09-11	Aegis Sciences Corporation	Centers for Disease Control and Prevention Division of Viral Diseases, Pathogen Discovery	Dakota Howard et al
USA/AZ-CDC-ASC210085034/2021	EPI_ISL_4993358	2021-09-11	Aegis Sciences Corporation	Centers for Disease Control and Prevention Division of Viral Diseases, Pathogen Discovery	Dakota Howard et al
USA/AZ-CDC-ASC210100629/2021	EPI_ISL_4390767	2021-09-01	Aegis Sciences Corporation	Centers for Disease Control and Prevention Division of Viral Diseases, Pathogen Discovery	Dakota Howard et al
USA/AZ-CDC-ASC210108447/2021	EPI_ISL_2687294	2021-06-08	Aegis Sciences Corporation	Centers for Disease Control and Prevention Division of Viral Diseases, Pathogen Discovery	Dakota Howard et al
USA/AZ-CDC-ASC210113013/2021	EPI_ISL_3218522	2021-07-10	Aegis Sciences Corporation	Centers for Disease Control and Prevention Division of Viral Diseases, Pathogen Discovery	Dakota Howard et al
USA/AZ-CDC-ASC210113312/2021	EPI_ISL_3218590	2021-07-11	Aegis Sciences Corporation	Centers for Disease Control and Prevention Division of Viral Diseases, Pathogen Discovery	Dakota Howard et al
USA/AZ-CDC-ASC210114951/2021	EPI_ISL_3322574	2021-07-14	Aegis Sciences Corporation	Centers for Disease Control and Prevention Division of Viral Diseases, Pathogen Discovery	Dakota Howard et al
USA/AZ-CDC-ASC210118395/2021	EPI_ISL_4140878	2021-08-17	Aegis Sciences Corporation	Centers for Disease Control and Prevention Division of Viral Diseases, Pathogen Discovery	Dakota Howard et al
USA/AZ-CDC-ASC210118575/2021	EPI_ISL_4141120	2021-08-17	Aegis Sciences Corporation	Centers for Disease Control and Prevention Division of Viral Diseases, Pathogen Discovery	Dakota Howard et al
USA/AZ-CDC-ASC210120532/2021	EPI_ISL_4399528	2021-08-22	Aegis Sciences Corporation	Centers for Disease Control and Prevention Division of Viral Diseases, Pathogen Discovery	Dakota Howard et al
USA/AZ-CDC-ASC210122711/2021	EPI_ISL_4906524	2021-08-26	Aegis Sciences Corporation	Centers for Disease Control and Prevention Division of Viral Diseases, Pathogen Discovery	Dakota Howard et al
USA/AZ-CDC-ASC210126381/2021	EPI_ISL_4912324	2021-09-04	Aegis Sciences Corporation	Centers for Disease Control and Prevention Division of Viral Diseases, Pathogen Discovery	Dakota Howard et al
USA/AZ-CDC-ASC210126611/2021	EPI_ISL_4391563	2021-08-30	Aegis Sciences Corporation	Centers for Disease Control and Prevention Division of Viral Diseases, Pathogen Discovery	Dakota Howard et al
USA/AZ-CDC-ASC210126612/2021	EPI_ISL_4391564	2021-08-31	Aegis Sciences Corporation	Centers for Disease Control and Prevention Division of Viral Diseases, Pathogen Discovery	Dakota Howard et al
USA/AZ-CDC-ASC210128814/2021	EPI_ISL_4909709	2021-09-03	Aegis Sciences Corporation	Centers for Disease Control and Prevention Division of Viral Diseases, Pathogen Discovery	Dakota Howard et al
USA/AZ-CDC-ASC210131956/2021	EPI_ISL_4540506	2021-09-07	Aegis Sciences Corporation	Centers for Disease Control and Prevention Division of Viral Diseases, Pathogen Discovery	Dakota Howard et al
USA/AZ-CDC-ASC210158857/2021	EPI_ISL_3324057	2021-07-16	Aegis Sciences Corporation	Centers for Disease Control and Prevention Division of Viral Diseases, Pathogen Discovery	Dakota Howard et al
USA/AZ-CDC-ASC210159358/2021	EPI_ISL_3323415	2021-07-18	Aegis Sciences Corporation	Centers for Disease Control and Prevention Division of Viral Diseases, Pathogen Discovery	Dakota Howard et al
USA/AZ-CDC-ASC210159795/2021	EPI_ISL_3430654	2021-07-19	Aegis Sciences Corporation	Centers for Disease Control and Prevention Division of Viral Diseases, Pathogen Discovery	Dakota Howard et al
USA/AZ-CDC-ASC210161277/2021	EPI_ISL_3430622	2021-07-20	Aegis Sciences Corporation	Centers for Disease Control and Prevention Division of Viral Diseases, Pathogen Discovery	Dakota Howard et al
USA/AZ-CDC-ASC210174418/2021	EPI_ISL_4916526	2021-08-27	Aegis Sciences Corporation	Centers for Disease Control and Prevention Division of Viral Diseases, Pathogen Discovery	Dakota Howard et al
USA/AZ-CDC-ASC210175534/2021	EPI_ISL_4910576	2021-08-25	Aegis Sciences Corporation	Centers for Disease Control and Prevention Division of Viral Diseases, Pathogen Discovery	Dakota Howard et al
USA/AZ-CDC-ASC210177505/2021	EPI_ISL_4913639	2021-08-31	Aegis Sciences Corporation	Centers for Disease Control and Prevention Division of Viral Diseases, Pathogen Discovery	Dakota Howard et al
USA/AZ-CDC-ASC210179941/2021	EPI_ISL_5231566	2021-08-25	Aegis Sciences Corporation	Centers for Disease Control and Prevention Division of Viral Diseases, Pathogen Discovery	Dakota Howard et al
USA/AZ-CDC-ASC210188202/2021	EPI_ISL_3860729	2021-08-07	Aegis Sciences Corporation	Centers for Disease Control and Prevention Division of Viral Diseases, Pathogen Discovery	Dakota Howard et al
USA/AZ-CDC-ASC210188273/2021	EPI_ISL_5216037	2021-08-08	Aegis Sciences Corporation	Centers for Disease Control and Prevention Division of Viral Diseases, Pathogen Discovery	Dakota Howard et al
USA/AZ-CDC-ASC210198565/2021	EPI_ISL_4922711	2021-08-20	Aegis Sciences Corporation	Centers for Disease Control and Prevention Division of Viral Diseases, Pathogen Discovery	Dakota Howard et al
USA/AZ-CDC-ASC210198578/2021	EPI_ISL_4922743	2021-08-19	Aegis Sciences Corporation	Centers for Disease Control and Prevention Division of Viral Diseases, Pathogen Discovery	Dakota Howard et al
USA/AZ-CDC-ASC210204470/2021	EPI_ISL_3847556	2021-07-31	Aegis Sciences Corporation	Centers for Disease Control and Prevention Division of Viral Diseases, Pathogen Discovery	Dakota Howard et al
USA/AZ-CDC-ASC210237038/2021	EPI_ISL_3851141	2021-07-30	Aegis Sciences Corporation	Centers for Disease Control and Prevention Division of Viral Diseases, Pathogen Discovery	Dakota Howard et al
USA/AZ-CDC-ASC210239169/2021	EPI_ISL_3855719	2021-08-03	Aegis Sciences Corporation	Centers for Disease Control and Prevention Division of Viral Diseases, Pathogen Discovery	Dakota Howard et al
USA/AZ-CDC-ASC210242645/2021	EPI_ISL_3816424	2021-07-23	Aegis Sciences Corporation	Centers for Disease Control and Prevention Division of Viral Diseases, Pathogen Discovery	Dakota Howard et al
USA/AZ-CDC-ASC210270786/2021	EPI_ISL_3857266	2021-08-03	Aegis Sciences Corporation	Centers for Disease Control and Prevention Division of Viral Diseases, Pathogen Discovery	Dakota Howard et al
USA/AZ-CDC-ASC210277461/2021	EPI_ISL_4057851	2021-08-05	Aegis Sciences Corporation	Centers for Disease Control and Prevention Division of Viral Diseases, Pathogen Discovery	Dakota Howard et al
USA/AZ-CDC-ASC210403482/2021	EPI_ISL_4982933	2021-09-11	Aegis Sciences Corporation	Centers for Disease Control and Prevention Division of Viral Diseases, Pathogen Discovery	Dakota Howard et al
USA/AZ-CDC-LC0069767/2021	EPI_ISL_4378001	2021-05-26	Laboratory Corporation of America	Centers for Disease Control and Prevention Division of Viral Diseases, Pathogen Discovery	Dakota Howard et al
USA/AZ-CDC-LC0072937/2021	EPI_ISL_4377835	2021-06-09	Laboratory Corporation of America	Centers for Disease Control and Prevention Division of Viral Diseases, Pathogen Discovery	Dakota Howard et al
USA/AZ-CDC-LC0083641/2021	EPI_ISL_2926872	2021-06-25	Laboratory Corporation of America	Centers for Disease Control and Prevention Division of Viral Diseases, Pathogen Discovery	Dakota Howard et al
USA/AZ-CDC-LC0085023/2021	EPI_ISL_2927414	2021-06-22	Laboratory Corporation of America	Centers for Disease Control and Prevention Division of Viral Diseases, Pathogen Discovery	Dakota Howard et al
USA/AZ-CDC-LC0092325/2021	EPI_ISL_3017998	2021-07-01	Laboratory Corporation of America	Centers for Disease Control and Prevention Division of Viral Diseases, Pathogen Discovery	Dakota Howard et al
USA/AZ-CDC-LC0101385/2021	EPI_ISL_3325589	2021-07-07	Laboratory Corporation of America	Centers for Disease Control and Prevention Division of Viral Diseases, Pathogen Discovery	Dakota Howard et al
USA/AZ-CDC-LC0102355/2021	EPI_ISL_3326425	2021-07-09	Laboratory Corporation of America	Centers for Disease Control and Prevention Division of Viral Diseases, Pathogen Discovery	Dakota Howard et al
USA/AZ-CDC-LC0105034/2021	EPI_ISL_3327032	2021-07-10	Laboratory Corporation of America	Centers for Disease Control and Prevention Division of Viral Diseases, Pathogen Discovery	Dakota Howard et al
USA/AZ-CDC-LC0105080/2021	EPI_ISL_3327050	2021-07-12	Laboratory Corporation of America	Centers for Disease Control and Prevention Division of Viral Diseases, Pathogen Discovery	Dakota Howard et al
USA/AZ-CDC-LC0105494/2021	EPI_ISL_3327262	2021-07-13	Laboratory Corporation of America	Centers for Disease Control and Prevention Division of Viral Diseases, Pathogen Discovery	Dakota Howard et al
USA/AZ-CDC-LC0126075/2021	EPI_ISL_4158781	2021-07-14	Laboratory Corporation of America	Centers for Disease Control and Prevention Division of Viral Diseases, Pathogen Discovery	Dakota Howard et al
USA/AZ-CDC-LC0127728/2021	EPI_ISL_4159669	2021-07-15	Laboratory Corporation of America	Centers for Disease Control and Prevention Division of Viral Diseases, Pathogen Discovery	Dakota Howard et al
USA/AZ-CDC-LC0127780/2021	EPI_ISL_4159696	2021-07-13	Laboratory Corporation of America	Centers for Disease Control and Prevention Division of Viral Diseases, Pathogen Discovery	Dakota Howard et al
USA/AZ-CDC-LC0130417/2021	EPI_ISL_4160214	2021-07-26	Laboratory Corporation of America	Centers for Disease Control and Prevention Division of Viral Diseases, Pathogen Discovery	Dakota Howard et al
USA/AZ-CDC-LC0143911/2021	EPI_ISL_3517906	2021-07-18	Laboratory Corporation of America	Centers for Disease Control and Prevention Division of Viral Diseases, Pathogen Discovery	Dakota Howard et al
USA/AZ-CDC-LC0147258/2021	EPI_ISL_3517993	2021-07-27	Laboratory Corporation of America	Centers for Disease Control and Prevention Division of Viral Diseases, Pathogen Discovery	Dakota Howard et al
USA/AZ-CDC-LC0149193/2021	EPI_ISL_3519744	2021-07-21	Laboratory Corporation of America	Centers for Disease Control and Prevention Division of Viral Diseases, Pathogen Discovery	Dakota Howard et al
USA/AZ-CDC-LC0159423/2021	EPI_ISL_3607322	2021-07-28	Laboratory Corporation of America	Centers for Disease Control and Prevention Division of Viral Diseases, Pathogen Discovery	Dakota Howard et al
USA/AZ-CDC-LC0165908/2021	EPI_ISL_3685588	2021-07-20	Laboratory Corporation of America	Centers for Disease Control and Prevention Division of Viral Diseases, Pathogen Discovery	Dakota Howard et al
USA/AZ-CDC-LC0167004/2021	EPI_ISL_3686126	2021-07-22	Laboratory Corporation of America	Centers for Disease Control and Prevention Division of Viral Diseases, Pathogen Discovery	Dakota Howard et al
USA/AZ-CDC-LC0167943/2021	EPI_ISL_3686784	2021-08-03	Laboratory Corporation of America	Centers for Disease Control and Prevention Division of Viral Diseases, Pathogen Discovery	Dakota Howard et al
USA/AZ-CDC-LC0172652/2021	EPI_ISL_3687283	2021-07-23	Laboratory Corporation of America	Centers for Disease Control and Prevention Division of Viral Diseases, Pathogen Discovery	Dakota Howard et al
USA/AZ-CDC-LC0173102/2021	EPI_ISL_3687484	2021-07-24	Laboratory Corporation of America	Centers for Disease Control and Prevention Division of Viral Diseases, Pathogen Discovery	Dakota Howard et al
USA/AZ-CDC-LC0173147/2021	EPI_ISL_3687585	2021-07-25	Laboratory Corporation of America	Centers for Disease Control and Prevention Division of Viral Diseases, Pathogen Discovery	Dakota Howard et al
USA/AZ-CDC-LC0180991/2021	EPI_ISL_3749665	2021-08-09	Laboratory Corporation of America	Centers for Disease Control and Prevention Division of Viral Diseases, Pathogen Discovery	Dakota Howard et al
USA/AZ-CDC-LC0181213/2021	EPI_ISL_3749403	2021-08-06	Laboratory Corporation of America	Centers for Disease Control and Prevention Division of Viral Diseases, Pathogen Discovery	Dakota Howard et al
USA/AZ-CDC-LC0181216/2021	EPI_ISL_3749396	2021-08-05	Laboratory Corporation of America	Centers for Disease Control and Prevention Division of Viral Diseases, Pathogen Discovery	Dakota Howard et al
USA/AZ-CDC-LC0181231/2021	EPI_ISL_3749407	2021-08-06	Laboratory Corporation of America	Centers for Disease Control and Prevention Division of Viral Diseases, Pathogen Discovery	Dakota Howard et al
USA/AZ-CDC-LC0181543/2021	EPI_ISL_3750368	2021-07-28	Laboratory Corporation of America	Centers for Disease Control and Prevention Division of Viral Diseases, Pathogen Discovery	Dakota Howard et al
USA/AZ-CDC-LC0185575/2021	EPI_ISL_3751274	2021-08-12	Laboratory Corporation of America	Centers for Disease Control and Prevention Division of Viral Diseases, Pathogen Discovery	Dakota Howard et al
USA/AZ-CDC-LC0185845/2021	EPI_ISL_3751270	2021-08-12	Laboratory Corporation of America	Centers for Disease Control and Prevention Division of Viral Diseases, Pathogen Discovery	Dakota Howard et al
USA/AZ-CDC-LC0185849/2021	EPI_ISL_3751279	2021-08-12	Laboratory Corporation of America	Centers for Disease Control and Prevention Division of Viral Diseases, Pathogen Discovery	Dakota Howard et al
USA/AZ-CDC-LC0189746/2021	EPI_ISL_3751819	2021-07-26	Laboratory Corporation of America	Centers for Disease Control and Prevention Division of Viral Diseases, Pathogen Discovery	Dakota Howard et al
USA/AZ-CDC-LC0189750/2021	EPI_ISL_3751981	2021-07-26	Laboratory Corporation of America	Centers for Disease Control and Prevention Division of Viral Diseases, Pathogen Discovery	Dakota Howard et al
USA/AZ-CDC-LC0189783/2021	EPI_ISL_3752101	2021-07-27	Laboratory Corporation of America	Centers for Disease Control and Prevention Division of Viral Diseases, Pathogen Discovery	Dakota Howard et al
USA/AZ-CDC-LC0191464/2021	EPI_ISL_3751647	2021-08-12	Laboratory Corporation of America	Centers for Disease Control and Prevention Division of Viral Diseases, Pathogen Discovery	Dakota Howard et al
USA/AZ-CDC-LC0200497/2021	EPI_ISL_4153797	2021-08-03	Laboratory Corporation of America	Centers for Disease Control and Prevention Division of Viral Diseases, Pathogen Discovery	Dakota Howard et al
USA/AZ-CDC-LC0202526/2021	EPI_ISL_4152762	2021-08-09	Laboratory Corporation of America	Centers for Disease Control and Prevention Division of Viral Diseases, Pathogen Discovery	Dakota Howard et al
USA/AZ-CDC-LC0202578/2021	EPI_ISL_4152509	2021-08-06	Laboratory Corporation of America	Centers for Disease Control and Prevention Division of Viral Diseases, Pathogen Discovery	Dakota Howard et al
USA/AZ-CDC-LC0204610/2021	EPI_ISL_4153273	2021-08-15	Laboratory Corporation of America	Centers for Disease Control and Prevention Division of Viral Diseases, Pathogen Discovery	Dakota Howard et al
USA/AZ-CDC-LC0209228/2021	EPI_ISL_4162406	2021-08-11	Laboratory Corporation of America	Centers for Disease Control and Prevention Division of Viral Diseases, Pathogen Discovery	Dakota Howard et al
USA/AZ-CDC-LC0209597/2021	EPI_ISL_4162621	2021-08-17	Laboratory Corporation of America	Centers for Disease Control and Prevention Division of Viral Diseases, Pathogen Discovery	Dakota Howard et al
USA/AZ-CDC-LC0209985/2021	EPI_ISL_4163030	2021-08-21	Laboratory Corporation of America	Centers for Disease Control and Prevention Division of Viral Diseases, Pathogen Discovery	Dakota Howard et al
USA/AZ-CDC-LC0212997/2021	EPI_ISL_4164948	2021-08-06	Laboratory Corporation of America	Centers for Disease Control and Prevention Division of Viral Diseases, Pathogen Discovery	Dakota Howard et al
USA/AZ-CDC-LC0219857/2021	EPI_ISL_4241092	2021-08-10	Laboratory Corporation of America	Centers for Disease Control and Prevention Division of Viral Diseases, Pathogen Discovery	Dakota Howard et al
USA/AZ-CDC-LC0220003/2021	EPI_ISL_4241230	2021-08-12	Laboratory Corporation of America	Centers for Disease Control and Prevention Division of Viral Diseases, Pathogen Discovery	Dakota Howard et al
USA/AZ-CDC-LC0220391/2021	EPI_ISL_4238092	2021-08-15	Laboratory Corporation of America	Centers for Disease Control and Prevention Division of Viral Diseases, Pathogen Discovery	Dakota Howard et al
USA/AZ-CDC-LC0220392/2021	EPI_ISL_4238087	2021-08-14	Laboratory Corporation of America	Centers for Disease Control and Prevention Division of Viral Diseases, Pathogen Discovery	Dakota Howard et al
USA/AZ-CDC-LC0220769/2021	EPI_ISL_4237923	2021-08-09	Laboratory Corporation of America	Centers for Disease Control and Prevention Division of Viral Diseases, Pathogen Discovery	Dakota Howard et al
USA/AZ-CDC-LC0222030/2021	EPI_ISL_4240725	2021-08-18	Laboratory Corporation of America	Centers for Disease Control and Prevention Division of Viral Diseases, Pathogen Discovery	Dakota Howard et al
USA/AZ-CDC-LC0222420/2021	EPI_ISL_4240654	2021-08-12	Laboratory Corporation of America	Centers for Disease Control and Prevention Division of Viral Diseases, Pathogen Discovery	Dakota Howard et al
USA/AZ-CDC-LC0222437/2021	EPI_ISL_4240642	2021-08-11	Laboratory Corporation of America	Centers for Disease Control and Prevention Division of Viral Diseases, Pathogen Discovery	Dakota Howard et al
USA/AZ-CDC-LC0223221/2021	EPI_ISL_4242072	2021-08-17	Laboratory Corporation of America	Centers for Disease Control and Prevention Division of Viral Diseases, Pathogen Discovery	Dakota Howard et al
USA/AZ-CDC-LC0223334/2021	EPI_ISL_4242062	2021-08-17	Laboratory Corporation of America	Centers for Disease Control and Prevention Division of Viral Diseases, Pathogen Discovery	Dakota Howard et al
USA/AZ-CDC-LC0224606/2021	EPI_ISL_4172816	2021-08-16	Laboratory Corporation of America	Centers for Disease Control and Prevention Division of Viral Diseases, Pathogen Discovery	Dakota Howard et al
USA/AZ-CDC-LC0224822/2021	EPI_ISL_4172802	2021-08-16	Laboratory Corporation of America	Centers for Disease Control and Prevention Division of Viral Diseases, Pathogen Discovery	Dakota Howard et al
USA/AZ-CDC-LC0231378/2021	EPI_ISL_4179141	2021-08-13	Laboratory Corporation of America	Centers for Disease Control and Prevention Division of Viral Diseases, Pathogen Discovery	Dakota Howard et al
USA/AZ-CDC-LC0231992/2021	EPI_ISL_4179837	2021-08-11	Laboratory Corporation of America	Centers for Disease Control and Prevention Division of Viral Diseases, Pathogen Discovery	Dakota Howard et al
USA/AZ-CDC-LC0232290/2021	EPI_ISL_4179817	2021-08-11	Laboratory Corporation of America	Centers for Disease Control and Prevention Division of Viral Diseases, Pathogen Discovery	Dakota Howard et al
USA/AZ-CDC-LC0233340/2021	EPI_ISL_4181683	2021-08-18	Laboratory Corporation of America	Centers for Disease Control and Prevention Division of Viral Diseases, Pathogen Discovery	Dakota Howard et al
USA/AZ-CDC-LC0247878/2021	EPI_ISL_4339604	2021-08-19	Laboratory Corporation of America	Centers for Disease Control and Prevention Division of Viral Diseases, Pathogen Discovery	Dakota Howard et al
USA/AZ-CDC-LC0247909/2021	EPI_ISL_4339496	2021-08-18	Laboratory Corporation of America	Centers for Disease Control and Prevention Division of Viral Diseases, Pathogen Discovery	Dakota Howard et al
USA/AZ-CDC-LC0249817/2021	EPI_ISL_4340053	2021-08-23	Laboratory Corporation of America	Centers for Disease Control and Prevention Division of Viral Diseases, Pathogen Discovery	Dakota Howard et al
USA/AZ-CDC-LC0252135/2021	EPI_ISL_4341142	2021-08-23	Laboratory Corporation of America	Centers for Disease Control and Prevention Division of Viral Diseases, Pathogen Discovery	Dakota Howard et al
USA/AZ-CDC-LC0266463/2021	EPI_ISL_4476378	2021-08-25	Laboratory Corporation of America	Centers for Disease Control and Prevention Division of Viral Diseases, Pathogen Discovery	Dakota Howard et al
USA/AZ-CDC-LC0269595/2021	EPI_ISL_4538398	2021-08-30	Laboratory Corporation of America	Centers for Disease Control and Prevention Division of Viral Diseases, Pathogen Discovery	Dakota Howard et al
USA/AZ-CDC-LC0271319/2021	EPI_ISL_4538208	2021-08-29	Laboratory Corporation of America	Centers for Disease Control and Prevention Division of Viral Diseases, Pathogen Discovery	Dakota Howard et al
USA/AZ-CDC-LC0273921/2021	EPI_ISL_4809071	2021-08-30	Laboratory Corporation of America	Centers for Disease Control and Prevention Division of Viral Diseases, Pathogen Discovery	Dakota Howard et al
USA/AZ-CDC-LC0273941/2021	EPI_ISL_4810704	2021-09-02	Laboratory Corporation of America	Centers for Disease Control and Prevention Division of Viral Diseases, Pathogen Discovery	Dakota Howard et al
USA/AZ-CDC-LC0275675/2021	EPI_ISL_4813360	2021-09-08	Laboratory Corporation of America	Centers for Disease Control and Prevention Division of Viral Diseases, Pathogen Discovery	Dakota Howard et al
USA/AZ-CDC-LC0275796/2021	EPI_ISL_4809384	2021-08-31	Laboratory Corporation of America	Centers for Disease Control and Prevention Division of Viral Diseases, Pathogen Discovery	Dakota Howard et al
USA/AZ-CDC-LC0275897/2021	EPI_ISL_4809094	2021-08-30	Laboratory Corporation of America	Centers for Disease Control and Prevention Division of Viral Diseases, Pathogen Discovery	Dakota Howard et al
USA/AZ-CDC-LC0279593/2021	EPI_ISL_4809862	2021-09-01	Laboratory Corporation of America	Centers for Disease Control and Prevention Division of Viral Diseases, Pathogen Discovery	Dakota Howard et al
USA/AZ-CDC-LC0280960/2021	EPI_ISL_4811490	2021-09-04	Laboratory Corporation of America	Centers for Disease Control and Prevention Division of Viral Diseases, Pathogen Discovery	Dakota Howard et al
USA/AZ-CDC-LC0284564/2021	EPI_ISL_4811426	2021-09-04	Laboratory Corporation of America	Centers for Disease Control and Prevention Division of Viral Diseases, Pathogen Discovery	Dakota Howard et al
USA/AZ-CDC-LC0294896/2021	EPI_ISL_5079906	2021-09-14	Laboratory Corporation of America	Centers for Disease Control and Prevention Division of Viral Diseases, Pathogen Discovery	Dakota Howard et al
USA/AZ-CDC-LC0298168/2021	EPI_ISL_5074726	2021-09-07	Laboratory Corporation of America	Centers for Disease Control and Prevention Division of Viral Diseases, Pathogen Discovery	Dakota Howard et al
USA/AZ-CDC-LC0301137/2021	EPI_ISL_5087489	2021-09-17	Laboratory Corporation of America	Centers for Disease Control and Prevention Division of Viral Diseases, Pathogen Discovery	Dakota Howard et al
USA/AZ-CDC-LC0302316/2021	EPI_ISL_5078671	2021-09-12	Laboratory Corporation of America	Centers for Disease Control and Prevention Division of Viral Diseases, Pathogen Discovery	Dakota Howard et al
USA/AZ-CDC-LC0302335/2021	EPI_ISL_5078860	2021-09-13	Laboratory Corporation of America	Centers for Disease Control and Prevention Division of Viral Diseases, Pathogen Discovery	Dakota Howard et al
USA/AZ-CDC-LC0302401/2021	EPI_ISL_5163996	2021-09-15	Laboratory Corporation of America	Centers for Disease Control and Prevention Division of Viral Diseases, Pathogen Discovery	Dakota Howard et al
USA/AZ-CDC-LC0302555/2021	EPI_ISL_5163962	2021-09-15	Laboratory Corporation of America	Centers for Disease Control and Prevention Division of Viral Diseases, Pathogen Discovery	Dakota Howard et al
USA/AZ-CDC-LC0302757/2021	EPI_ISL_5163950	2021-09-15	Laboratory Corporation of America	Centers for Disease Control and Prevention Division of Viral Diseases, Pathogen Discovery	Dakota Howard et al
USA/AZ-CDC-LC0302838/2021	EPI_ISL_5163660	2021-09-15	Laboratory Corporation of America	Centers for Disease Control and Prevention Division of Viral Diseases, Pathogen Discovery	Dakota Howard et al
USA/AZ-CDC-LC0303732/2021	EPI_ISL_5164233	2021-09-16	Laboratory Corporation of America	Centers for Disease Control and Prevention Division of Viral Diseases, Pathogen Discovery	Dakota Howard et al
USA/AZ-CDC-LC0303736/2021	EPI_ISL_5164135	2021-09-16	Laboratory Corporation of America	Centers for Disease Control and Prevention Division of Viral Diseases, Pathogen Discovery	Dakota Howard et al
USA/AZ-CDC-LC0304029/2021	EPI_ISL_5164230	2021-09-16	Laboratory Corporation of America	Centers for Disease Control and Prevention Division of Viral Diseases, Pathogen Discovery	Dakota Howard et al
USA/AZ-CDC-LC0304449/2021	EPI_ISL_5163487	2021-09-14	Laboratory Corporation of America	Centers for Disease Control and Prevention Division of Viral Diseases, Pathogen Discovery	Dakota Howard et al
USA/AZ-CDC-LC0309190/2021	EPI_ISL_5169345	2021-09-24	Laboratory Corporation of America	Centers for Disease Control and Prevention Division of Viral Diseases, Pathogen Discovery	Dakota Howard et al
USA/AZ-CDC-LC0311131/2021	EPI_ISL_5165503	2021-09-20	Laboratory Corporation of America	Centers for Disease Control and Prevention Division of Viral Diseases, Pathogen Discovery	Dakota Howard et al
USA/AZ-CDC-LC0312217/2021	EPI_ISL_5175493	2021-09-28	Laboratory Corporation of America	Centers for Disease Control and Prevention Division of Viral Diseases, Pathogen Discovery	Dakota Howard et al
USA/AZ-CDC-LC0313973/2021	EPI_ISL_5164885	2021-09-17	Laboratory Corporation of America	Centers for Disease Control and Prevention Division of Viral Diseases, Pathogen Discovery	Dakota Howard et al
USA/AZ-CDC-LC0317288/2021	EPI_ISL_5263927	2021-09-27	Laboratory Corporation of America	Centers for Disease Control and Prevention Division of Viral Diseases, Pathogen Discovery	Dakota Howard et al
USA/AZ-CDC-LC0317365/2021	EPI_ISL_5263879	2021-09-27	Laboratory Corporation of America	Centers for Disease Control and Prevention Division of Viral Diseases, Pathogen Discovery	Dakota Howard et al
USA/AZ-CDC-QDX26158094/2021	EPI_ISL_2874145	2021-06-21	Quest Diagnostics Incorporated	Centers for Disease Control and Prevention Division of Viral Diseases, Pathogen Discovery	Dakota Howard et al
USA/AZ-CDC-QDX26256127/2021	EPI_ISL_2874820	2021-06-27	Quest Diagnostics Incorporated	Centers for Disease Control and Prevention Division of Viral Diseases, Pathogen Discovery	Dakota Howard et al
USA/AZ-CDC-QDX26341798/2021	EPI_ISL_2929901	2021-06-27	Quest Diagnostics Incorporated	Centers for Disease Control and Prevention Division of Viral Diseases, Pathogen Discovery	Dakota Howard et al
USA/AZ-CDC-QDX26342760/2021	EPI_ISL_2929687	2021-06-27	Quest Diagnostics Incorporated	Centers for Disease Control and Prevention Division of Viral Diseases, Pathogen Discovery	Dakota Howard et al
USA/AZ-CDC-QDX26535037/2021	EPI_ISL_3113959	2021-07-05	Quest Diagnostics Incorporated	Centers for Disease Control and Prevention Division of Viral Diseases, Pathogen Discovery	Dakota Howard et al
USA/AZ-CDC-QDX26578852/2021	EPI_ISL_3213172	2021-07-07	Quest Diagnostics Incorporated	Centers for Disease Control and Prevention Division of Viral Diseases, Pathogen Discovery	Dakota Howard et al
USA/AZ-CDC-QDX26578993/2021	EPI_ISL_3213200	2021-07-07	Quest Diagnostics Incorporated	Centers for Disease Control and Prevention Division of Viral Diseases, Pathogen Discovery	Dakota Howard et al
USA/AZ-CDC-QDX26678143/2021	EPI_ISL_4186932	2021-07-11	Quest Diagnostics Incorporated	Centers for Disease Control and Prevention Division of Viral Diseases, Pathogen Discovery	Dakota Howard et al
USA/AZ-CDC-QDX27027326/2021	EPI_ISL_3353208	2021-07-19	Quest Diagnostics Incorporated	Centers for Disease Control and Prevention Division of Viral Diseases, Pathogen Discovery	Dakota Howard et al
USA/AZ-CDC-QDX27028412/2021	EPI_ISL_3353207	2021-07-19	Quest Diagnostics Incorporated	Centers for Disease Control and Prevention Division of Viral Diseases, Pathogen Discovery	Dakota Howard et al
USA/AZ-CDC-QDX27028427/2021	EPI_ISL_3352798	2021-07-19	Quest Diagnostics Incorporated	Centers for Disease Control and Prevention Division of Viral Diseases, Pathogen Discovery	Dakota Howard et al
USA/AZ-CDC-QDX27168371/2021	EPI_ISL_3395111	2021-07-25	Quest Diagnostics Incorporated	Centers for Disease Control and Prevention Division of Viral Diseases, Pathogen Discovery	Dakota Howard et al
USA/AZ-CDC-QDX27471656/2021	EPI_ISL_3823839	2021-08-02	Quest Diagnostics Incorporated	Centers for Disease Control and Prevention Division of Viral Diseases, Pathogen Discovery	Dakota Howard et al
USA/AZ-CDC-QDX27691322/2021	EPI_ISL_3720566	2021-08-08	Quest Diagnostics Incorporated	Centers for Disease Control and Prevention Division of Viral Diseases, Pathogen Discovery	Dakota Howard et al
USA/AZ-CDC-QDX27691499/2021	EPI_ISL_3720498	2021-08-08	Quest Diagnostics Incorporated	Centers for Disease Control and Prevention Division of Viral Diseases, Pathogen Discovery	Dakota Howard et al
USA/AZ-CDC-QDX27790089/2021	EPI_ISL_3740135	2021-08-14	Quest Diagnostics Incorporated	Centers for Disease Control and Prevention Division of Viral Diseases, Pathogen Discovery	Dakota Howard et al
USA/AZ-CDC-QDX27790461/2021	EPI_ISL_3740067	2021-08-14	Quest Diagnostics Incorporated	Centers for Disease Control and Prevention Division of Viral Diseases, Pathogen Discovery	Dakota Howard et al
USA/AZ-CDC-QDX27792934/2021	EPI_ISL_3740134	2021-08-14	Quest Diagnostics Incorporated	Centers for Disease Control and Prevention Division of Viral Diseases, Pathogen Discovery	Dakota Howard et al
USA/AZ-CDC-QDX28008667/2021	EPI_ISL_4021741	2021-08-21	Quest Diagnostics Incorporated	Centers for Disease Control and Prevention Division of Viral Diseases, Pathogen Discovery	Dakota Howard et al
USA/AZ-CDC-QDX28009280/2021	EPI_ISL_4021364	2021-08-21	Quest Diagnostics Incorporated	Centers for Disease Control and Prevention Division of Viral Diseases, Pathogen Discovery	Dakota Howard et al
USA/AZ-CDC-QDX28009918/2021	EPI_ISL_4021838	2021-08-21	Quest Diagnostics Incorporated	Centers for Disease Control and Prevention Division of Viral Diseases, Pathogen Discovery	Dakota Howard et al
USA/AZ-CDC-QDX28010199/2021	EPI_ISL_4021731	2021-08-21	Quest Diagnostics Incorporated	Centers for Disease Control and Prevention Division of Viral Diseases, Pathogen Discovery	Dakota Howard et al
USA/AZ-CDC-QDX28742075/2021	EPI_ISL_4825804	2021-09-12	Quest Diagnostics Incorporated	Centers for Disease Control and Prevention Division of Viral Diseases, Pathogen Discovery	Dakota Howard et al
USA/AZ-CDC-QDX29082204/2021	EPI_ISL_5081520	2021-09-20	Quest Diagnostics Incorporated	Centers for Disease Control and Prevention Division of Viral Diseases, Pathogen Discovery	Dakota Howard et al
USA/AZ-CDC-QDX29082562/2021	EPI_ISL_5081573	2021-09-20	Quest Diagnostics Incorporated	Centers for Disease Control and Prevention Division of Viral Diseases, Pathogen Discovery	Dakota Howard et al
USA/AZ-CDC-STM-000633531/2021	EPI_ISL_5204530	2021-09-26	Helix	Centers for Disease Control and Prevention Division of Viral Diseases, Pathogen Discovery	Dakota Howard et al
USA/AZ-CDC-STM-000633585/2021	EPI_ISL_5204126	2021-09-25	Helix	Centers for Disease Control and Prevention Division of Viral Diseases, Pathogen Discovery	Dakota Howard et al
USA/AZ-CDC-STM-000707762/2021	EPI_ISL_5145584	2021-07-16	Helix	Centers for Disease Control and Prevention Division of Viral Diseases, Pathogen Discovery	Dakota Howard et al
USA/AZ-CDC-STM-000732922/2021	EPI_ISL_5201148	2021-09-18	Helix	Centers for Disease Control and Prevention Division of Viral Diseases, Pathogen Discovery	Dakota Howard et al
USA/AZ-CDC-STM-000734548/2021	EPI_ISL_5203085	2021-09-22	Helix	Centers for Disease Control and Prevention Division of Viral Diseases, Pathogen Discovery	Dakota Howard et al
USA/AZ-CDC-STM-000737005/2021	EPI_ISL_5239990	2021-09-29	Helix	Centers for Disease Control and Prevention Division of Viral Diseases, Pathogen Discovery	Dakota Howard et al
USA/AZ-CDC-STM-000737881/2021	EPI_ISL_5205259	2021-09-28	Helix	Centers for Disease Control and Prevention Division of Viral Diseases, Pathogen Discovery	Dakota Howard et al
USA/AZ-CDC-STM-000738017/2021	EPI_ISL_5240264	2021-09-30	Helix	Centers for Disease Control and Prevention Division of Viral Diseases, Pathogen Discovery	Dakota Howard et al
USA/AZ-CDC-STM-000738648/2021	EPI_ISL_5240838	2021-10-03	Helix	Centers for Disease Control and Prevention Division of Viral Diseases, Pathogen Discovery	Dakota Howard et al
USA/AZ-TG1007576/2021	EPI_ISL_3826248	2021-07-18	TGen North	TGen North	Jolene Bowers et al
USA/AZ-TG1016399/2021	EPI_ISL_4468437	2021-08-17	TGen North	TGen North	Jolene Bowers et al
USA/AZ-TG1016403/2021	EPI_ISL_4468439	2021-08-16	TGen North	TGen North	Jolene Bowers et al
USA/AZ-TG1016426/2021	EPI_ISL_4468457	2021-08-24	TGen North	TGen North	Jolene Bowers et al
USA/AZ-TG1016444/2021	EPI_ISL_4468474	2021-08-19	TGen North	TGen North	Jolene Bowers et al
USA/AZ-TG1016456/2021	EPI_ISL_4468484	2021-08-22	TGen North	TGen North	Jolene Bowers et al
USA/AZ-TG1046548/2021	EPI_ISL_4876813	2021-08-28	TGen North	TGen North	Jolene Bowers et al
USA/AZ-TG1047009/2021	EPI_ISL_4876894	2021-09-10	TGen North	TGen North	Jolene Bowers et al
USA/AZ-TG989552/2021	EPI_ISL_3460569	2021-07-02	TGen North	TGen North	"Jolene Bowers et al
USA/AZ-TG997591/2021	EPI_ISL_3661739	2021-07-18	TGen North	TGen North	Jolene Bowers et al
USA/AZ-USAFSAM-S6916/2021	EPI_ISL_4888281	2021-08-24	US Air Force School of Aerospace Medicine	US Air Force School of Aerospace Medicine	Anthony Fries et al
USA/AZ-USAFSAM-S7049/2021	EPI_ISL_4888246	2021-09-10	US Air Force School of Aerospace Medicine	US Air Force School of Aerospace Medicine	Anthony Fries et al
USA/AZ-USAFSAM-S7341/2021	EPI_ISL_4888758	2021-08-18	US Air Force School of Aerospace Medicine	US Air Force School of Aerospace Medicine	Anthony Fries et al
USA/AZ-USAFSAM-S7406/2021	EPI_ISL_4888766	2021-09-15	US Air Force School of Aerospace Medicine	US Air Force School of Aerospace Medicine	Anthony Fries et al
USA/CA-ACPHD-00570/2021	EPI_ISL_4219188	2021-01-24	Alameda County Public Health Department	Alameda County Public Health Department	Kristina Hsieh et al
USA/CA-ACPHD-00917/2021	EPI_ISL_4219135	2021-07-07	Alameda County Public Health Department	Alameda County Public Health Department	Vici Varghese et al
USA/CA-ACPHD-00923/2021	EPI_ISL_4219128	2021-07-09	Alameda County Public Health Department	Alameda County Public Health Department	Vici Varghese et al
USA/CA-ACPHD-00927/2021	EPI_ISL_4219088	2021-07-20	Alameda County Public Health Department	Alameda County Public Health Department	Vici Varghese et al
USA/CA-ACPHD-00931/2021	EPI_ISL_4219078	2021-07-22	Alameda County Public Health Department	Alameda County Public Health Department	Vici Varghese et al
USA/CA-ACPHD-01121/2021	EPI_ISL_4219022	2021-08-23	Alameda County Public Health Department	Alameda County Public Health Department	Vici Varghese et al
USA/CA-ALSR-104942/2021	EPI_ISL_3373702	2021-07-19	Scripps Medical Laboratory	Andersen lab at Scripps Research	SEARCH Alliance San Diego with Michael Quigley et al
USA/CA-ALSR-104948/2021	EPI_ISL_3373708	2021-07-21	Scripps Medical Laboratory	Andersen lab at Scripps Research	SEARCH Alliance San Diego with Michael Quigley et al
USA/CA-ALSR-105064/2021	EPI_ISL_3373803	2021-07-28	Sharp HealthCare Laboratory	Andersen lab at Scripps Research	SEARCH Alliance San Diego with Aaron Harding et al
USA/CA-ALSR-105116/2021	EPI_ISL_3373841	2021-07-08	Sharp HealthCare Laboratory	Andersen lab at Scripps Research	SEARCH Alliance San Diego with Aaron Harding et al
USA/CA-ALSR-105123/2021	EPI_ISL_3373848	2021-07-09	Sharp HealthCare Laboratory	Andersen lab at Scripps Research	SEARCH Alliance San Diego with Aaron Harding et al
USA/CA-ALSR-105208/2021	EPI_ISL_3373906	2021-07-26	Sharp HealthCare Laboratory	Andersen lab at Scripps Research	SEARCH Alliance San Diego with Aaron Harding et al
USA/CA-ALSR-105271/2021	EPI_ISL_3373959	2021-07-22	Sharp HealthCare Laboratory	Andersen lab at Scripps Research	SEARCH Alliance San Diego with Aaron Harding et al
USA/CA-ALSR-105390/2021	EPI_ISL_3374046	2021-06-26	San Diego County Public Health Laboratory	Andersen lab at Scripps Research	SEARCH Alliance San Diego with Ashleigh Murphy et al
USA/CA-ALSR-106822/2021	EPI_ISL_3912574	2021-08-06	Sharp HealthCare Laboratory	Andersen lab at Scripps Research	SEARCH Alliance San Diego with Aaron Harding et al
USA/CA-ALSR-106827/2021	EPI_ISL_3912578	2021-08-08	Sharp HealthCare Laboratory	Andersen lab at Scripps Research	SEARCH Alliance San Diego with Aaron Harding et al
USA/CA-ALSR-106829/2021	EPI_ISL_3912580	2021-08-07	Sharp HealthCare Laboratory	Andersen lab at Scripps Research	SEARCH Alliance San Diego with Aaron Harding et al
USA/CA-ALSR-106866/2021	EPI_ISL_3912606	2021-08-04	Sharp HealthCare Laboratory	Andersen lab at Scripps Research	SEARCH Alliance San Diego with Aaron Harding et al
USA/CA-ALSR-106897/2021	EPI_ISL_3912634	2021-08-04	Sharp HealthCare Laboratory	Andersen lab at Scripps Research	SEARCH Alliance San Diego with Aaron Harding et al
USA/CA-ALSR-106900/2021	EPI_ISL_3912637	2021-08-05	Sharp HealthCare Laboratory	Andersen lab at Scripps Research	SEARCH Alliance San Diego with Aaron Harding et al
USA/CA-ALSR-106932/2021	EPI_ISL_3912662	2021-08-05	Sharp HealthCare Laboratory	Andersen lab at Scripps Research	SEARCH Alliance San Diego with Aaron Harding et al
USA/CA-ALSR-107007/2021	EPI_ISL_3912715	2021-08-08	Sharp HealthCare Laboratory	Andersen lab at Scripps Research	SEARCH Alliance San Diego with Aaron Harding et al
USA/CA-ALSR-107040/2021	EPI_ISL_3912733	2021-08-08	Sharp HealthCare Laboratory	Andersen lab at Scripps Research	SEARCH Alliance San Diego with Aaron Harding et al
USA/CA-ALSR-107042/2021	EPI_ISL_3912735	2021-08-08	Sharp HealthCare Laboratory	Andersen lab at Scripps Research	SEARCH Alliance San Diego with Aaron Harding et al
USA/CA-ALSR-107066/2021	EPI_ISL_3912749	2021-08-09	Sharp HealthCare Laboratory	Andersen lab at Scripps Research	SEARCH Alliance San Diego with Aaron Harding et al
USA/CA-ALSR-107099/2021	EPI_ISL_3912779	2021-08-16	Sharp HealthCare Laboratory	Andersen lab at Scripps Research	SEARCH Alliance San Diego with Aaron Harding et al
USA/CA-ALSR-107166/2021	EPI_ISL_3912840	2021-08-18	Sharp HealthCare Laboratory	Andersen lab at Scripps Research	SEARCH Alliance San Diego with Aaron Harding et al
USA/CA-ALSR-107169/2021	EPI_ISL_3912843	2021-08-17	Sharp HealthCare Laboratory	Andersen lab at Scripps Research	SEARCH Alliance San Diego with Aaron Harding et al
USA/CA-ALSR-107241/2021	EPI_ISL_3912906	2021-07-30	San Diego County Public Health Laboratory	Andersen lab at Scripps Research	SEARCH Alliance San Diego with Ashleigh Murphy et al
USA/CA-ALSR-107256/2021	EPI_ISL_3912921	2021-08-01	San Diego County Public Health Laboratory	Andersen lab at Scripps Research	SEARCH Alliance San Diego with Ashleigh Murphy et al
USA/CA-ALSR-107299/2021	EPI_ISL_3912962	2021-08-03	San Diego County Public Health Laboratory	Andersen lab at Scripps Research	SEARCH Alliance San Diego with Ashleigh Murphy et al
USA/CA-ALSR-108935/2021	EPI_ISL_4412837	2021-08-16	San Diego County Public Health Laboratory	Andersen lab at Scripps Research	SEARCH Alliance San Diego with Ashleigh Murphy et al
USA/CA-ALSR-42982/2021	EPI_ISL_3509504	2021-07-21	EXCITE Lab	Andersen lab at Scripps Research	David Pride et al
USA/CA-ALSR-43066/2021	EPI_ISL_3509514	2021-07-21	EXCITE Lab	Andersen lab at Scripps Research	David Pride et al
USA/CA-ALSR-43106/2021	EPI_ISL_3509489	2021-07-20	EXCITE Lab	Andersen lab at Scripps Research	David Pride et al
USA/CA-ALSR-43112/2021	EPI_ISL_3509550	2021-07-22	EXCITE Lab	Andersen lab at Scripps Research	David Pride et al
USA/CA-ALSR-43124/2021	EPI_ISL_3509555	2021-07-22	EXCITE Lab	Andersen lab at Scripps Research	David Pride et al
USA/CA-ALSR-43196/2021	EPI_ISL_3509429	2021-07-18	EXCITE Lab	Andersen lab at Scripps Research	David Pride et al
USA/CA-ALSR-43631/2021	EPI_ISL_3509458	2021-07-19	EXCITE Lab	Andersen lab at Scripps Research	David Pride et al
USA/CA-ALSR-43759/2021	EPI_ISL_3509155	2021-07-09	EXCITE Lab	Andersen lab at Scripps Research	David Pride et al
USA/CA-ALSR-43795/2021	EPI_ISL_3509324	2021-07-14	EXCITE Lab	Andersen lab at Scripps Research	David Pride et al
USA/CA-ALSR-43796/2021	EPI_ISL_3509325	2021-07-14	EXCITE Lab	Andersen lab at Scripps Research	David Pride et al
USA/CA-ALSR-43810/2021	EPI_ISL_3509357	2021-07-15	EXCITE Lab	Andersen lab at Scripps Research	David Pride et al
USA/CA-ALSR-43835/2021	EPI_ISL_3509282	2021-07-12	EXCITE Lab	Andersen lab at Scripps Research	David Pride et al
USA/CA-ALSR-43879/2021	EPI_ISL_3509341	2021-07-14	EXCITE Lab	Andersen lab at Scripps Research	Chip Schooley et al
USA/CA-ALSR-44005/2021	EPI_ISL_3509670	2021-07-26	EXCITE Lab	Andersen lab at Scripps Research	David Pride et al
USA/CA-ALSR-44070/2021	EPI_ISL_3509649	2021-07-25	EXCITE Lab	Andersen lab at Scripps Research	David Pride et al
USA/CA-ALSR-44096/2021	EPI_ISL_3509695	2021-07-26	EXCITE Lab	Andersen lab at Scripps Research	David Pride et al
USA/CA-ALSR-44152/2021	EPI_ISL_3509814	2021-07-29	EXCITE Lab	Andersen lab at Scripps Research	David Pride et al
USA/CA-ALSR-44249/2021	EPI_ISL_3509745	2021-07-27	EXCITE Lab	Andersen lab at Scripps Research	David Pride et al
USA/CA-ALSR-44255/2021	EPI_ISL_3509747	2021-07-27	EXCITE Lab	Andersen lab at Scripps Research	David Pride et al
USA/CA-ALSR-44294/2021	EPI_ISL_3509795	2021-07-28	EXCITE Lab	Andersen lab at Scripps Research	David Pride et al
USA/CA-ALSR-44302/2021	EPI_ISL_3509798	2021-07-28	EXCITE Lab	Andersen lab at Scripps Research	David Pride et al
USA/CA-ALSR-44707/2021	EPI_ISL_3509711	2021-07-26	EXCITE Lab	Andersen lab at Scripps Research	David Pride et al
USA/CA-ALSR-45423/2021	EPI_ISL_3509849	2021-07-29	EXCITE Lab	Andersen lab at Scripps Research	Chip Schooley et al
USA/CA-ALSR-45426/2021	EPI_ISL_3509851	2021-07-29	EXCITE Lab	Andersen lab at Scripps Research	Chip Schooley et al
USA/CA-ALSR-50381/2021	EPI_ISL_4519783	2021-08-24	EXCITE Lab	Andersen lab at Scripps Research	Chip Schooley et al
USA/CA-ALSR-50389/2021	EPI_ISL_4520061	2021-08-25	EXCITE Lab	Andersen lab at Scripps Research	Robert Tukey et al
USA/CA-ALSR-50423/2021	EPI_ISL_4519579	2021-08-23	EXCITE Lab	Andersen lab at Scripps Research	David Pride et al
USA/CA-ALSR-51306/2021	EPI_ISL_4519398	2021-08-18	EXCITE Lab	Andersen lab at Scripps Research	David Pride et al
USA/CA-ALSR-51356/2021	EPI_ISL_4519427	2021-08-17	EXCITE Lab	Andersen lab at Scripps Research	David Pride et al
USA/CA-ALSR-51375/2021	EPI_ISL_4519439	2021-08-19	EXCITE Lab	Andersen lab at Scripps Research	David Pride et al
USA/CA-ALSR-51832/2021	EPI_ISL_4519819	2021-08-21	Sharp HealthCare Laboratory	Andersen lab at Scripps Research	SEARCH Alliance San Diego with Aaron Harding et al
USA/CA-ALSR-51914/2021	EPI_ISL_4519901	2021-08-25	Sharp HealthCare Laboratory	Andersen lab at Scripps Research	SEARCH Alliance San Diego with Aaron Harding et al
USA/CA-ALSR-51953/2021	EPI_ISL_4519940	2021-08-20	Sharp HealthCare Laboratory	Andersen lab at Scripps Research	SEARCH Alliance San Diego with Aaron Harding et al
USA/CA-ALSR-51955/2021	EPI_ISL_4519942	2021-08-22	Sharp HealthCare Laboratory	Andersen lab at Scripps Research	SEARCH Alliance San Diego with Aaron Harding et al
USA/CA-ALSR-52014/2021	EPI_ISL_4519998	2021-08-25	Sharp HealthCare Laboratory	Andersen lab at Scripps Research	SEARCH Alliance San Diego with Aaron Harding et al
USA/CA-ALSR-52067/2021	EPI_ISL_4520044	2021-08-21	Sharp HealthCare Laboratory	Andersen lab at Scripps Research	SEARCH Alliance San Diego with Aaron Harding et al
USA/CA-ALSR-52073/2021	EPI_ISL_4520048	2021-08-24	Sharp HealthCare Laboratory	Andersen lab at Scripps Research	SEARCH Alliance San Diego with Aaron Harding et al
USA/CA-ALSR-52098/2021	EPI_ISL_4520059	2021-08-23	Sharp HealthCare Laboratory	Andersen lab at Scripps Research	SEARCH Alliance San Diego with Aaron Harding et al
USA/CA-ALSR-52514/2021	EPI_ISL_4520066	2021-09-01	EXCITE Lab	Andersen lab at Scripps Research	Robert Tukey et al
USA/CA-ALSR-52806/2021	EPI_ISL_4519640	2021-08-29	EXCITE Lab	Andersen lab at Scripps Research	David Pride et al
USA/CA-ALSR-52877/2021	EPI_ISL_4519667	2021-08-31	EXCITE Lab	Andersen lab at Scripps Research	David Pride et al
USA/CA-ALSR-53129/2021	EPI_ISL_4519780	2021-09-03	EXCITE Lab	Andersen lab at Scripps Research	Fred Wu et al
USA/CA-ALSR-53159/2021	EPI_ISL_4519728	2021-08-31	EXCITE Lab	Andersen lab at Scripps Research	David Pride et al
USA/CA-ALSR-53164/2021	EPI_ISL_4519733	2021-08-26	EXCITE Lab	Andersen lab at Scripps Research	David Pride et al
USA/CA-ALSR-53169/2021	EPI_ISL_4519738	2021-08-31	EXCITE Lab	Andersen lab at Scripps Research	David Pride et al
USA/CA-ALSR-53172/2021	EPI_ISL_4519740	2021-08-31	EXCITE Lab	Andersen lab at Scripps Research	David Pride et al
USA/CA-ALSR-53218/2021	EPI_ISL_4519770	2021-08-27	EXCITE Lab	Andersen lab at Scripps Research	David Pride et al
USA/CA-ASU16804/2021	EPI_ISL_5059407	2021-09-28	Arizona State University	Arizona State University	Ajeet Bains et al
USA/CA-CCPHL-401/2021	EPI_ISL_4576632	2021-09-08	Contra Costa Public Health Laboratory	Contra Costa Public Health Laboratory	Contra Costa Public Health Laboratory et al
USA/CA-CCPHL-410/2021	EPI_ISL_4576624	2021-09-08	Contra Costa Public Health Laboratory	Contra Costa Public Health Laboratory	Contra Costa Public Health Laboratory et al
USA/CA-CCPHL-572/2021	EPI_ISL_4928977	2021-09-30	Contra Costa Public Health Laboratory	Contra Costa Public Health Laboratory	Contra Costa Public Health Laboratory et al
USA/CA-CDC-2-4718908/2021	EPI_ISL_3491485	2021-07-20	CA-Los Angeles County Public Health Laboratory	Centers for Disease Control and Prevention Division of Viral Diseases, Pathogen Discovery	Mili Sheth et al
USA/CA-CDC-2-4751229/2021	EPI_ISL_4251637	2021-07-21	"CDPH, Viral and Rickettsial Disease Laboratory"	Centers for Disease Control and Prevention Division of Viral Diseases, Pathogen Discovery	Mili Sheth et al
USA/CA-CDC-2-4791547/2021	EPI_ISL_3813541	2021-07-30	CA-Los Angeles County Public Health Laboratory	Centers for Disease Control and Prevention Division of Viral Diseases, Pathogen Discovery	Mili Sheth et al
USA/CA-CDC-2-4791627/2021	EPI_ISL_3813759	2021-07-28	CA-Los Angeles County Public Health Laboratory	Centers for Disease Control and Prevention Division of Viral Diseases, Pathogen Discovery	Mili Sheth et al
USA/CA-CDC-2-4791637/2021	EPI_ISL_3813580	2021-07-27	CA-Los Angeles County Public Health Laboratory	Centers for Disease Control and Prevention Division of Viral Diseases, Pathogen Discovery	Mili Sheth et al
USA/CA-CDC-2-4813381/2021	EPI_ISL_3947701	2021-08-02	CA-Los Angeles County Public Health Laboratory	Centers for Disease Control and Prevention Division of Viral Diseases, Pathogen Discovery	Mili Sheth et al
USA/CA-CDC-2-4848920/2021	EPI_ISL_4201228	2021-08-05	CA-Los Angeles County Public Health Laboratory	Centers for Disease Control and Prevention Division of Viral Diseases, Pathogen Discovery	Mili Sheth et al
USA/CA-CDC-2-4887945/2021	EPI_ISL_4458191	2021-08-17	CA-Los Angeles County Public Health Laboratory	Centers for Disease Control and Prevention Division of Viral Diseases, Pathogen Discovery	Dakota Howard et al
USA/CA-CDC-2-4945319/2021	EPI_ISL_4824468	2021-09-07	CDPH, Viral and Rickettsial Disease Laboratory	Centers for Disease Control and Prevention Division of Viral Diseases, Pathogen Discovery	Mili Sheth et al
USA/CA-CDC-2-4945327/2021	EPI_ISL_4824312	2021-07-30	CDPH, Viral and Rickettsial Disease Laboratory	Centers for Disease Control and Prevention Division of Viral Diseases, Pathogen Discovery	Mili Sheth et al
USA/CA-CDC-2-4945331/2021	EPI_ISL_4824441	2021-09-04	CDPH, Viral and Rickettsial Disease Laboratory	Centers for Disease Control and Prevention Division of Viral Diseases, Pathogen Discovery	Mili Sheth et al
USA/CA-CDC-2-4999461/2021	EPI_ISL_5103862	2021-09-02	"CDPH, Viral and Rickettsial Disease Laboratory"	Centers for Disease Control and Prevention Division of Viral Diseases, Pathogen Discovery	Mili Sheth et al
USA/CA-CDC-2-4999560/2021	EPI_ISL_5103868	2021-09-16	"CDPH, Viral and Rickettsial Disease Laboratory"	Centers for Disease Control and Prevention Division of Viral Diseases, Pathogen Discovery	Mili Sheth et al
USA/CA-CDC-2-4999565/2021	EPI_ISL_5103878	2021-09-17	"CDPH, Viral and Rickettsial Disease Laboratory"	Centers for Disease Control and Prevention Division of Viral Diseases, Pathogen Discovery	Mili Sheth et al
USA/CA-CDC-4270869-001/2021	EPI_ISL_4545415	2021-08-17	VA Greater Los Angeles Healthcare System	Genomics and Discovery, Respiratory Viruses Branch, Division of Viral Diseases, Centers for Disease Control and Prevention	Jing Zhang et al
USA/CA-CDC-ASC210071343/2021	EPI_ISL_2000209	2021-04-15	Aegis Sciences Corporation	Centers for Disease Control and Prevention Division of Viral Diseases, Pathogen Discovery	Dakota Howard et al
USA/CA-CDC-ASC210077264/2021	EPI_ISL_3862677	2021-08-09	Aegis Sciences Corporation	Centers for Disease Control and Prevention Division of Viral Diseases, Pathogen Discovery	Dakota Howard et al
USA/CA-CDC-ASC210077516/2021	EPI_ISL_4140711	2021-08-10	Aegis Sciences Corporation	Centers for Disease Control and Prevention Division of Viral Diseases, Pathogen Discovery	Dakota Howard et al
USA/CA-CDC-ASC210077524/2021	EPI_ISL_4140717	2021-08-09	Aegis Sciences Corporation	Centers for Disease Control and Prevention Division of Viral Diseases, Pathogen Discovery	Dakota Howard et al
USA/CA-CDC-ASC210077531/2021	EPI_ISL_4140722	2021-08-07	Aegis Sciences Corporation	Centers for Disease Control and Prevention Division of Viral Diseases, Pathogen Discovery	Dakota Howard et al
USA/CA-CDC-ASC210078178/2021	EPI_ISL_4397837	2021-08-06	Aegis Sciences Corporation	Centers for Disease Control and Prevention Division of Viral Diseases, Pathogen Discovery	Dakota Howard et al
USA/CA-CDC-ASC210079646/2021	EPI_ISL_4916802	2021-09-07	Aegis Sciences Corporation	Centers for Disease Control and Prevention Division of Viral Diseases, Pathogen Discovery	Dakota Howard et al
USA/CA-CDC-ASC210080243/2021	EPI_ISL_4992716	2021-09-11	Aegis Sciences Corporation	Centers for Disease Control and Prevention Division of Viral Diseases, Pathogen Discovery	Dakota Howard et al
USA/CA-CDC-ASC210080350/2021	EPI_ISL_4947838	2021-09-10	Aegis Sciences Corporation	Centers for Disease Control and Prevention Division of Viral Diseases, Pathogen Discovery	Dakota Howard et al
USA/CA-CDC-ASC210080392/2021	EPI_ISL_4947172	2021-09-10	Aegis Sciences Corporation	Centers for Disease Control and Prevention Division of Viral Diseases, Pathogen Discovery	Dakota Howard et al
USA/CA-CDC-ASC210081321/2021	EPI_ISL_4991712	2021-09-10	Aegis Sciences Corporation	Centers for Disease Control and Prevention Division of Viral Diseases, Pathogen Discovery	Dakota Howard et al
USA/CA-CDC-ASC210081432/2021	EPI_ISL_4981751	2021-09-09	Aegis Sciences Corporation	Centers for Disease Control and Prevention Division of Viral Diseases, Pathogen Discovery	Dakota Howard et al
USA/CA-CDC-ASC210081860/2021	EPI_ISL_4991260	2021-09-10	Aegis Sciences Corporation	Centers for Disease Control and Prevention Division of Viral Diseases, Pathogen Discovery	Dakota Howard et al
USA/CA-CDC-ASC210082668/2021	EPI_ISL_4978892	2021-09-09	Aegis Sciences Corporation	Centers for Disease Control and Prevention Division of Viral Diseases, Pathogen Discovery	Dakota Howard et al
USA/CA-CDC-ASC210083334/2021	EPI_ISL_4992903	2021-09-11	Aegis Sciences Corporation	Centers for Disease Control and Prevention Division of Viral Diseases, Pathogen Discovery	Dakota Howard et al
USA/CA-CDC-ASC210084140/2021	EPI_ISL_4994237	2021-09-11	Aegis Sciences Corporation	Centers for Disease Control and Prevention Division of Viral Diseases, Pathogen Discovery	Dakota Howard et al
USA/CA-CDC-ASC210084255/2021	EPI_ISL_5003803	2021-09-10	Aegis Sciences Corporation	Centers for Disease Control and Prevention Division of Viral Diseases, Pathogen Discovery	Dakota Howard et al
USA/CA-CDC-ASC210084372/2021	EPI_ISL_5003961	2021-09-10	Aegis Sciences Corporation	Centers for Disease Control and Prevention Division of Viral Diseases, Pathogen Discovery	Dakota Howard et al
USA/CA-CDC-ASC210085386/2021	EPI_ISL_4995146	2021-09-12	Aegis Sciences Corporation	Centers for Disease Control and Prevention Division of Viral Diseases, Pathogen Discovery	Dakota Howard et al
USA/CA-CDC-ASC210096302/2021	EPI_ISL_4386496	2021-08-25	Aegis Sciences Corporation	Centers for Disease Control and Prevention Division of Viral Diseases, Pathogen Discovery	Dakota Howard et al
USA/CA-CDC-ASC210097072/2021	EPI_ISL_4378817	2021-08-31	Aegis Sciences Corporation	Centers for Disease Control and Prevention Division of Viral Diseases, Pathogen Discovery	Dakota Howard et al
USA/CA-CDC-ASC210097406/2021	EPI_ISL_4378749	2021-09-01	Aegis Sciences Corporation	Centers for Disease Control and Prevention Division of Viral Diseases, Pathogen Discovery	Dakota Howard et al
USA/CA-CDC-ASC210098364/2021	EPI_ISL_4906609	2021-09-01	Aegis Sciences Corporation	Centers for Disease Control and Prevention Division of Viral Diseases, Pathogen Discovery	Dakota Howard et al
USA/CA-CDC-ASC210098410/2021	EPI_ISL_4377110	2021-08-27	Aegis Sciences Corporation	Centers for Disease Control and Prevention Division of Viral Diseases, Pathogen Discovery	Dakota Howard et al
USA/CA-CDC-ASC210098769/2021	EPI_ISL_4375396	2021-09-01	Aegis Sciences Corporation	Centers for Disease Control and Prevention Division of Viral Diseases, Pathogen Discovery	Dakota Howard et al
USA/CA-CDC-ASC210099113/2021	EPI_ISL_4378189	2021-08-29	Aegis Sciences Corporation	Centers for Disease Control and Prevention Division of Viral Diseases, Pathogen Discovery	Dakota Howard et al
USA/CA-CDC-ASC210099973/2021	EPI_ISL_4913397	2021-09-02	Aegis Sciences Corporation	Centers for Disease Control and Prevention Division of Viral Diseases, Pathogen Discovery	Dakota Howard et al
USA/CA-CDC-ASC210100783/2021	EPI_ISL_4382127	2021-08-31	Aegis Sciences Corporation	Centers for Disease Control and Prevention Division of Viral Diseases, Pathogen Discovery	Dakota Howard et al
USA/CA-CDC-ASC210101039/2021	EPI_ISL_4914283	2021-09-02	Aegis Sciences Corporation	Centers for Disease Control and Prevention Division of Viral Diseases, Pathogen Discovery	Dakota Howard et al
USA/CA-CDC-ASC210101128/2021	EPI_ISL_4496403	2021-09-02	Aegis Sciences Corporation	Centers for Disease Control and Prevention Division of Viral Diseases, Pathogen Discovery	Dakota Howard et al
USA/CA-CDC-ASC210101521/2021	EPI_ISL_4389731	2021-09-01	Aegis Sciences Corporation	Centers for Disease Control and Prevention Division of Viral Diseases, Pathogen Discovery	Dakota Howard et al
USA/CA-CDC-ASC210101866/2021	EPI_ISL_4389324	2021-08-31	Aegis Sciences Corporation	Centers for Disease Control and Prevention Division of Viral Diseases, Pathogen Discovery	Dakota Howard et al
USA/CA-CDC-ASC210102426/2021	EPI_ISL_4914588	2021-09-02	Aegis Sciences Corporation	Centers for Disease Control and Prevention Division of Viral Diseases, Pathogen Discovery	Dakota Howard et al
USA/CA-CDC-ASC210105426/2021	EPI_ISL_4381639	2021-08-28	Aegis Sciences Corporation	Centers for Disease Control and Prevention Division of Viral Diseases, Pathogen Discovery	Dakota Howard et al
USA/CA-CDC-ASC210109279/2021	EPI_ISL_2785346	2021-06-13	Aegis Sciences Corporation	Centers for Disease Control and Prevention Division of Viral Diseases, Pathogen Discovery	Dakota Howard et al
USA/CA-CDC-ASC210110562/2021	EPI_ISL_2785062	2021-06-20	Aegis Sciences Corporation	Centers for Disease Control and Prevention Division of Viral Diseases, Pathogen Discovery	Dakota Howard et al
USA/CA-CDC-ASC210110564/2021	EPI_ISL_2785064	2021-06-20	Aegis Sciences Corporation	Centers for Disease Control and Prevention Division of Viral Diseases, Pathogen Discovery	Dakota Howard et al
USA/CA-CDC-ASC210110639/2021	EPI_ISL_2832518	2021-06-21	Aegis Sciences Corporation	Centers for Disease Control and Prevention Division of Viral Diseases, Pathogen Discovery	Dakota Howard et al
USA/CA-CDC-ASC210110683/2021	EPI_ISL_2784781	2021-06-21	Aegis Sciences Corporation	Centers for Disease Control and Prevention Division of Viral Diseases, Pathogen Discovery	Dakota Howard et al
USA/CA-CDC-ASC210111319/2021	EPI_ISL_3217318	2021-07-07	Aegis Sciences Corporation	Centers for Disease Control and Prevention Division of Viral Diseases, Pathogen Discovery	Dakota Howard et al
USA/CA-CDC-ASC210111372/2021	EPI_ISL_3217448	2021-07-05	Aegis Sciences Corporation	Centers for Disease Control and Prevention Division of Viral Diseases, Pathogen Discovery	Dakota Howard et al
USA/CA-CDC-ASC210111589/2021	EPI_ISL_3217835	2021-07-05	Aegis Sciences Corporation	Centers for Disease Control and Prevention Division of Viral Diseases, Pathogen Discovery	Dakota Howard et al
USA/CA-CDC-ASC210111635/2021	EPI_ISL_3305395	2021-07-07	Aegis Sciences Corporation	Centers for Disease Control and Prevention Division of Viral Diseases, Pathogen Discovery	Dakota Howard et al
USA/CA-CDC-ASC210111735/2021	EPI_ISL_3217277	2021-07-07	Aegis Sciences Corporation	Centers for Disease Control and Prevention Division of Viral Diseases, Pathogen Discovery	Dakota Howard et al
USA/CA-CDC-ASC210111843/2021	EPI_ISL_3321455	2021-07-06	Aegis Sciences Corporation	Centers for Disease Control and Prevention Division of Viral Diseases, Pathogen Discovery	Dakota Howard et al
USA/CA-CDC-ASC210112250/2021	EPI_ISL_3217908	2021-07-09	Aegis Sciences Corporation	Centers for Disease Control and Prevention Division of Viral Diseases, Pathogen Discovery	Dakota Howard et al
USA/CA-CDC-ASC210112434/2021	EPI_ISL_3218714	2021-07-09	Aegis Sciences Corporation	Centers for Disease Control and Prevention Division of Viral Diseases, Pathogen Discovery	Dakota Howard et al
USA/CA-CDC-ASC210113050/2021	EPI_ISL_3305516	2021-07-11	Aegis Sciences Corporation	Centers for Disease Control and Prevention Division of Viral Diseases, Pathogen Discovery	Dakota Howard et al
USA/CA-CDC-ASC210113067/2021	EPI_ISL_3322999	2021-07-10	Aegis Sciences Corporation	Centers for Disease Control and Prevention Division of Viral Diseases, Pathogen Discovery	Dakota Howard et al
USA/CA-CDC-ASC210113088/2021	EPI_ISL_3323015	2021-07-10	Aegis Sciences Corporation	Centers for Disease Control and Prevention Division of Viral Diseases, Pathogen Discovery	Dakota Howard et al
USA/CA-CDC-ASC210113171/2021	EPI_ISL_3219966	2021-07-11	Aegis Sciences Corporation	Centers for Disease Control and Prevention Division of Viral Diseases, Pathogen Discovery	Dakota Howard et al
USA/CA-CDC-ASC210113184/2021	EPI_ISL_3219977	2021-07-11	Aegis Sciences Corporation	Centers for Disease Control and Prevention Division of Viral Diseases, Pathogen Discovery	Dakota Howard et al
USA/CA-CDC-ASC210113187/2021	EPI_ISL_3219980	2021-07-11	Aegis Sciences Corporation	Centers for Disease Control and Prevention Division of Viral Diseases, Pathogen Discovery	Dakota Howard et al
USA/CA-CDC-ASC210113208/2021	EPI_ISL_3219995	2021-07-11	Aegis Sciences Corporation	Centers for Disease Control and Prevention Division of Viral Diseases, Pathogen Discovery	Dakota Howard et al
USA/CA-CDC-ASC210113209/2021	EPI_ISL_3219996	2021-07-10	Aegis Sciences Corporation	Centers for Disease Control and Prevention Division of Viral Diseases, Pathogen Discovery	Dakota Howard et al
USA/CA-CDC-ASC210113458/2021	EPI_ISL_3218436	2021-07-11	Aegis Sciences Corporation	Centers for Disease Control and Prevention Division of Viral Diseases, Pathogen Discovery	Dakota Howard et al
USA/CA-CDC-ASC210113520/2021	EPI_ISL_3218483	2021-07-12	Aegis Sciences Corporation	Centers for Disease Control and Prevention Division of Viral Diseases, Pathogen Discovery	Dakota Howard et al
USA/CA-CDC-ASC210114155/2021	EPI_ISL_3322947	2021-07-13	Aegis Sciences Corporation	Centers for Disease Control and Prevention Division of Viral Diseases, Pathogen Discovery	Dakota Howard et al
USA/CA-CDC-ASC210114175/2021	EPI_ISL_3322960	2021-07-13	Aegis Sciences Corporation	Centers for Disease Control and Prevention Division of Viral Diseases, Pathogen Discovery	Dakota Howard et al
USA/CA-CDC-ASC210114568/2021	EPI_ISL_3430250	2021-07-13	Aegis Sciences Corporation	Centers for Disease Control and Prevention Division of Viral Diseases, Pathogen Discovery	Dakota Howard et al
USA/CA-CDC-ASC210114592/2021	EPI_ISL_3322304	2021-07-13	Aegis Sciences Corporation	Centers for Disease Control and Prevention Division of Viral Diseases, Pathogen Discovery	Dakota Howard et al
USA/CA-CDC-ASC210114892/2021	EPI_ISL_3321919	2021-07-11	Aegis Sciences Corporation	Centers for Disease Control and Prevention Division of Viral Diseases, Pathogen Discovery	Dakota Howard et al
USA/CA-CDC-ASC210115292/2021	EPI_ISL_3858801	2021-08-06	Aegis Sciences Corporation	Centers for Disease Control and Prevention Division of Viral Diseases, Pathogen Discovery	Dakota Howard et al
USA/CA-CDC-ASC210115705/2021	EPI_ISL_3862194	2021-08-06	Aegis Sciences Corporation	Centers for Disease Control and Prevention Division of Viral Diseases, Pathogen Discovery	Dakota Howard et al
USA/CA-CDC-ASC210116610/2021	EPI_ISL_3859073	2021-08-10	Aegis Sciences Corporation	Centers for Disease Control and Prevention Division of Viral Diseases, Pathogen Discovery	Dakota Howard et al
USA/CA-CDC-ASC210116690/2021	EPI_ISL_3860964	2021-08-06	Aegis Sciences Corporation	Centers for Disease Control and Prevention Division of Viral Diseases, Pathogen Discovery	Dakota Howard et al
USA/CA-CDC-ASC210117630/2021	EPI_ISL_3862750	2021-08-09	Aegis Sciences Corporation	Centers for Disease Control and Prevention Division of Viral Diseases, Pathogen Discovery	Dakota Howard et al
USA/CA-CDC-ASC210118057/2021	EPI_ISL_4397944	2021-08-17	Aegis Sciences Corporation	Centers for Disease Control and Prevention Division of Viral Diseases, Pathogen Discovery	Dakota Howard et al
USA/CA-CDC-ASC210118247/2021	EPI_ISL_4397889	2021-08-17	Aegis Sciences Corporation	Centers for Disease Control and Prevention Division of Viral Diseases, Pathogen Discovery	Dakota Howard et al
USA/CA-CDC-ASC210118329/2021	EPI_ISL_4398355	2021-08-16	Aegis Sciences Corporation	Centers for Disease Control and Prevention Division of Viral Diseases, Pathogen Discovery	Dakota Howard et al
USA/CA-CDC-ASC210118374/2021	EPI_ISL_4398442	2021-08-17	Aegis Sciences Corporation	Centers for Disease Control and Prevention Division of Viral Diseases, Pathogen Discovery	Dakota Howard et al
USA/CA-CDC-ASC210118540/2021	EPI_ISL_4141092	2021-08-16	Aegis Sciences Corporation	Centers for Disease Control and Prevention Division of Viral Diseases, Pathogen Discovery	Dakota Howard et al
USA/CA-CDC-ASC210118584/2021	EPI_ISL_4141371	2021-08-17	Aegis Sciences Corporation	Centers for Disease Control and Prevention Division of Viral Diseases, Pathogen Discovery	Dakota Howard et al
USA/CA-CDC-ASC210118812/2021	EPI_ISL_4141877	2021-08-17	Aegis Sciences Corporation	Centers for Disease Control and Prevention Division of Viral Diseases, Pathogen Discovery	Dakota Howard et al
USA/CA-CDC-ASC210118998/2021	EPI_ISL_4141469	2021-08-17	Aegis Sciences Corporation	Centers for Disease Control and Prevention Division of Viral Diseases, Pathogen Discovery	Dakota Howard et al
USA/CA-CDC-ASC210119018/2021	EPI_ISL_4141483	2021-08-17	Aegis Sciences Corporation	Centers for Disease Control and Prevention Division of Viral Diseases, Pathogen Discovery	Dakota Howard et al
USA/CA-CDC-ASC210119650/2021	EPI_ISL_4401051	2021-08-23	Aegis Sciences Corporation	Centers for Disease Control and Prevention Division of Viral Diseases, Pathogen Discovery	Dakota Howard et al
USA/CA-CDC-ASC210119653/2021	EPI_ISL_4401053	2021-08-22	Aegis Sciences Corporation	Centers for Disease Control and Prevention Division of Viral Diseases, Pathogen Discovery	Dakota Howard et al
USA/CA-CDC-ASC210122019/2021	EPI_ISL_4399787	2021-08-26	Aegis Sciences Corporation	Centers for Disease Control and Prevention Division of Viral Diseases, Pathogen Discovery	Dakota Howard et al
USA/CA-CDC-ASC210122464/2021	EPI_ISL_4908619	2021-08-26	Aegis Sciences Corporation	Centers for Disease Control and Prevention Division of Viral Diseases, Pathogen Discovery	Dakota Howard et al
USA/CA-CDC-ASC210123501/2021	EPI_ISL_4909015	2021-08-26	Aegis Sciences Corporation	Centers for Disease Control and Prevention Division of Viral Diseases, Pathogen Discovery	Dakota Howard et al
USA/CA-CDC-ASC210124557/2021	EPI_ISL_4920630	2021-08-27	Aegis Sciences Corporation	Centers for Disease Control and Prevention Division of Viral Diseases, Pathogen Discovery	Dakota Howard et al
USA/CA-CDC-ASC210124565/2021	EPI_ISL_4920637	2021-08-26	Aegis Sciences Corporation	Centers for Disease Control and Prevention Division of Viral Diseases, Pathogen Discovery	Dakota Howard et al
USA/CA-CDC-ASC210124588/2021	EPI_ISL_4906586	2021-08-26	Aegis Sciences Corporation	Centers for Disease Control and Prevention Division of Viral Diseases, Pathogen Discovery	Dakota Howard et al
USA/CA-CDC-ASC210130625/2021	EPI_ISL_4906469	2021-09-03	Aegis Sciences Corporation	Centers for Disease Control and Prevention Division of Viral Diseases, Pathogen Discovery	Dakota Howard et al
USA/CA-CDC-ASC210131377/2021	EPI_ISL_4495663	2021-09-07	Aegis Sciences Corporation	Centers for Disease Control and Prevention Division of Viral Diseases, Pathogen Discovery	Dakota Howard et al
USA/CA-CDC-ASC210131416/2021	EPI_ISL_4910529	2021-09-07	Aegis Sciences Corporation	Centers for Disease Control and Prevention Division of Viral Diseases, Pathogen Discovery	Dakota Howard et al
USA/CA-CDC-ASC210131472/2021	EPI_ISL_4946793	2021-09-07	Aegis Sciences Corporation	Centers for Disease Control and Prevention Division of Viral Diseases, Pathogen Discovery	Dakota Howard et al
USA/CA-CDC-ASC210132313/2021	EPI_ISL_4494690	2021-09-07	Aegis Sciences Corporation	Centers for Disease Control and Prevention Division of Viral Diseases, Pathogen Discovery	Dakota Howard et al
USA/CA-CDC-ASC210137100/2021	EPI_ISL_4911477	2021-09-07	Aegis Sciences Corporation	Centers for Disease Control and Prevention Division of Viral Diseases, Pathogen Discovery	Dakota Howard et al
USA/CA-CDC-ASC210139855/2021	EPI_ISL_4990216	2021-09-09	Aegis Sciences Corporation	Centers for Disease Control and Prevention Division of Viral Diseases, Pathogen Discovery	Dakota Howard et al
USA/CA-CDC-ASC210140497/2021	EPI_ISL_4999441	2021-09-08	Aegis Sciences Corporation	Centers for Disease Control and Prevention Division of Viral Diseases, Pathogen Discovery	Dakota Howard et al
USA/CA-CDC-ASC210141376/2021	EPI_ISL_4979473	2021-09-07	Aegis Sciences Corporation	Centers for Disease Control and Prevention Division of Viral Diseases, Pathogen Discovery	Dakota Howard et al
USA/CA-CDC-ASC210141722/2021	EPI_ISL_4999253	2021-09-08	Aegis Sciences Corporation	Centers for Disease Control and Prevention Division of Viral Diseases, Pathogen Discovery	Dakota Howard et al
USA/CA-CDC-ASC210142346/2021	EPI_ISL_4495219	2021-09-10	Aegis Sciences Corporation	Centers for Disease Control and Prevention Division of Viral Diseases, Pathogen Discovery	Dakota Howard et al
USA/CA-CDC-ASC210153871/2021	EPI_ISL_2875663	2021-06-24	Aegis Sciences Corporation	Centers for Disease Control and Prevention Division of Viral Diseases, Pathogen Discovery	Dakota Howard et al
USA/CA-CDC-ASC210154127/2021	EPI_ISL_2875823	2021-06-25	Aegis Sciences Corporation	Centers for Disease Control and Prevention Division of Viral Diseases, Pathogen Discovery	Dakota Howard et al
USA/CA-CDC-ASC210154402/2021	EPI_ISL_2875983	2021-06-26	Aegis Sciences Corporation	Centers for Disease Control and Prevention Division of Viral Diseases, Pathogen Discovery	Dakota Howard et al
USA/CA-CDC-ASC210154574/2021	EPI_ISL_3220692	2021-06-28	Aegis Sciences Corporation	Centers for Disease Control and Prevention Division of Viral Diseases, Pathogen Discovery	Dakota Howard et al
USA/CA-CDC-ASC210154917/2021	EPI_ISL_3305297	2021-06-29	Aegis Sciences Corporation	Centers for Disease Control and Prevention Division of Viral Diseases, Pathogen Discovery	Dakota Howard et al
USA/CA-CDC-ASC210155084/2021	EPI_ISL_3220440	2021-06-30	Aegis Sciences Corporation	Centers for Disease Control and Prevention Division of Viral Diseases, Pathogen Discovery	Dakota Howard et al
USA/CA-CDC-ASC210155624/2021	EPI_ISL_3221033	2021-07-01	Aegis Sciences Corporation	Centers for Disease Control and Prevention Division of Viral Diseases, Pathogen Discovery	Dakota Howard et al
USA/CA-CDC-ASC210155783/2021	EPI_ISL_3220883	2021-07-01	Aegis Sciences Corporation	Centers for Disease Control and Prevention Division of Viral Diseases, Pathogen Discovery	Dakota Howard et al
USA/CA-CDC-ASC210155975/2021	EPI_ISL_3218152	2021-07-09	Aegis Sciences Corporation	Centers for Disease Control and Prevention Division of Viral Diseases, Pathogen Discovery	Dakota Howard et al
USA/CA-CDC-ASC210156315/2021	EPI_ISL_3322546	2021-07-14	Aegis Sciences Corporation	Centers for Disease Control and Prevention Division of Viral Diseases, Pathogen Discovery	Dakota Howard et al
USA/CA-CDC-ASC210156357/2021	EPI_ISL_3322641	2021-07-14	Aegis Sciences Corporation	Centers for Disease Control and Prevention Division of Viral Diseases, Pathogen Discovery	Dakota Howard et al
USA/CA-CDC-ASC210156741/2021	EPI_ISL_3322087	2021-07-15	Aegis Sciences Corporation	Centers for Disease Control and Prevention Division of Viral Diseases, Pathogen Discovery	Dakota Howard et al
USA/CA-CDC-ASC210156936/2021	EPI_ISL_3321520	2021-07-15	Aegis Sciences Corporation	Centers for Disease Control and Prevention Division of Viral Diseases, Pathogen Discovery	Dakota Howard et al
USA/CA-CDC-ASC210157039/2021	EPI_ISL_3321771	2021-07-15	Aegis Sciences Corporation	Centers for Disease Control and Prevention Division of Viral Diseases, Pathogen Discovery	Dakota Howard et al
USA/CA-CDC-ASC210157062/2021	EPI_ISL_3321787	2021-07-15	Aegis Sciences Corporation	Centers for Disease Control and Prevention Division of Viral Diseases, Pathogen Discovery	Dakota Howard et al
USA/CA-CDC-ASC210157589/2021	EPI_ISL_3321679	2021-07-16	Aegis Sciences Corporation	Centers for Disease Control and Prevention Division of Viral Diseases, Pathogen Discovery	Dakota Howard et al
USA/CA-CDC-ASC210157637/2021	EPI_ISL_3321711	2021-07-16	Aegis Sciences Corporation	Centers for Disease Control and Prevention Division of Viral Diseases, Pathogen Discovery	Dakota Howard et al
USA/CA-CDC-ASC210157966/2021	EPI_ISL_3352470	2021-07-16	Aegis Sciences Corporation	Centers for Disease Control and Prevention Division of Viral Diseases, Pathogen Discovery	Dakota Howard et al
USA/CA-CDC-ASC210158022/2021	EPI_ISL_3352505	2021-07-16	Aegis Sciences Corporation	Centers for Disease Control and Prevention Division of Viral Diseases, Pathogen Discovery	Dakota Howard et al
USA/CA-CDC-ASC210158386/2021	EPI_ISL_3323727	2021-07-15	Aegis Sciences Corporation	Centers for Disease Control and Prevention Division of Viral Diseases, Pathogen Discovery	Dakota Howard et al
USA/CA-CDC-ASC210158409/2021	EPI_ISL_3323745	2021-07-16	Aegis Sciences Corporation	Centers for Disease Control and Prevention Division of Viral Diseases, Pathogen Discovery	Dakota Howard et al
USA/CA-CDC-ASC210158548/2021	EPI_ISL_3323918	2021-07-17	Aegis Sciences Corporation	Centers for Disease Control and Prevention Division of Viral Diseases, Pathogen Discovery	Dakota Howard et al
USA/CA-CDC-ASC210158946/2021	EPI_ISL_4186040	2021-07-18	Aegis Sciences Corporation	Centers for Disease Control and Prevention Division of Viral Diseases, Pathogen Discovery	Dakota Howard et al
USA/CA-CDC-ASC210159150/2021	EPI_ISL_3324516	2021-07-17	Aegis Sciences Corporation	Centers for Disease Control and Prevention Division of Viral Diseases, Pathogen Discovery	Dakota Howard et al
USA/CA-CDC-ASC210159262/2021	EPI_ISL_3812905	2021-07-17	Aegis Sciences Corporation	Centers for Disease Control and Prevention Division of Viral Diseases, Pathogen Discovery	Dakota Howard et al
USA/CA-CDC-ASC210159735/2021	EPI_ISL_3324608	2021-07-19	Aegis Sciences Corporation	Centers for Disease Control and Prevention Division of Viral Diseases, Pathogen Discovery	Dakota Howard et al
USA/CA-CDC-ASC210159762/2021	EPI_ISL_3325135	2021-07-18	Aegis Sciences Corporation	Centers for Disease Control and Prevention Division of Viral Diseases, Pathogen Discovery	Dakota Howard et al
USA/CA-CDC-ASC210159771/2021	EPI_ISL_3325142	2021-07-19	Aegis Sciences Corporation	Centers for Disease Control and Prevention Division of Viral Diseases, Pathogen Discovery	Dakota Howard et al
USA/CA-CDC-ASC210159777/2021	EPI_ISL_3430652	2021-07-19	Aegis Sciences Corporation	Centers for Disease Control and Prevention Division of Viral Diseases, Pathogen Discovery	Dakota Howard et al
USA/CA-CDC-ASC210159785/2021	EPI_ISL_3325154	2021-07-18	Aegis Sciences Corporation	Centers for Disease Control and Prevention Division of Viral Diseases, Pathogen Discovery	Dakota Howard et al
USA/CA-CDC-ASC210160002/2021	EPI_ISL_3812956	2021-07-19	Aegis Sciences Corporation	Centers for Disease Control and Prevention Division of Viral Diseases, Pathogen Discovery	Dakota Howard et al
USA/CA-CDC-ASC210160354/2021	EPI_ISL_3325075	2021-07-18	Aegis Sciences Corporation	Centers for Disease Control and Prevention Division of Viral Diseases, Pathogen Discovery	Dakota Howard et al
USA/CA-CDC-ASC210160362/2021	EPI_ISL_3325082	2021-07-18	Aegis Sciences Corporation	Centers for Disease Control and Prevention Division of Viral Diseases, Pathogen Discovery	Dakota Howard et al
USA/CA-CDC-ASC210160424/2021	EPI_ISL_3325199	2021-07-19	Aegis Sciences Corporation	Centers for Disease Control and Prevention Division of Viral Diseases, Pathogen Discovery	Dakota Howard et al
USA/CA-CDC-ASC210160656/2021	EPI_ISL_3822505	2021-07-19	Aegis Sciences Corporation	Centers for Disease Control and Prevention Division of Viral Diseases, Pathogen Discovery	Dakota Howard et al
USA/CA-CDC-ASC210160705/2021	EPI_ISL_3324694	2021-07-16	Aegis Sciences Corporation	Centers for Disease Control and Prevention Division of Viral Diseases, Pathogen Discovery	Dakota Howard et al
USA/CA-CDC-ASC210161056/2021	EPI_ISL_3324677	2021-07-19	Aegis Sciences Corporation	Centers for Disease Control and Prevention Division of Viral Diseases, Pathogen Discovery	Dakota Howard et al
USA/CA-CDC-ASC210161391/2021	EPI_ISL_3813350	2021-07-20	Aegis Sciences Corporation	Centers for Disease Control and Prevention Division of Viral Diseases, Pathogen Discovery	Dakota Howard et al
USA/CA-CDC-ASC210161424/2021	EPI_ISL_3813374	2021-07-20	Aegis Sciences Corporation	Centers for Disease Control and Prevention Division of Viral Diseases, Pathogen Discovery	Dakota Howard et al
USA/CA-CDC-ASC210161490/2021	EPI_ISL_3813284	2021-07-19	Aegis Sciences Corporation	Centers for Disease Control and Prevention Division of Viral Diseases, Pathogen Discovery	Dakota Howard et al
USA/CA-CDC-ASC210161497/2021	EPI_ISL_3813288	2021-07-19	Aegis Sciences Corporation	Centers for Disease Control and Prevention Division of Viral Diseases, Pathogen Discovery	Dakota Howard et al
USA/CA-CDC-ASC210161521/2021	EPI_ISL_4186062	2021-07-19	Aegis Sciences Corporation	Centers for Disease Control and Prevention Division of Viral Diseases, Pathogen Discovery	Dakota Howard et al
USA/CA-CDC-ASC210162196/2021	EPI_ISL_4365429	2021-07-21	Aegis Sciences Corporation	Centers for Disease Control and Prevention Division of Viral Diseases, Pathogen Discovery	Dakota Howard et al
USA/CA-CDC-ASC210162216/2021	EPI_ISL_4364989	2021-07-21	Aegis Sciences Corporation	Centers for Disease Control and Prevention Division of Viral Diseases, Pathogen Discovery	Dakota Howard et al
USA/CA-CDC-ASC210162386/2021	EPI_ISL_4360709	2021-07-21	Aegis Sciences Corporation	Centers for Disease Control and Prevention Division of Viral Diseases, Pathogen Discovery	Dakota Howard et al
USA/CA-CDC-ASC210162579/2021	EPI_ISL_4365420	2021-07-21	Aegis Sciences Corporation	Centers for Disease Control and Prevention Division of Viral Diseases, Pathogen Discovery	Dakota Howard et al
USA/CA-CDC-ASC210162707/2021	EPI_ISL_4360294	2021-07-21	Aegis Sciences Corporation	Centers for Disease Control and Prevention Division of Viral Diseases, Pathogen Discovery	Dakota Howard et al
USA/CA-CDC-ASC210162912/2021	EPI_ISL_4359812	2021-07-21	Aegis Sciences Corporation	Centers for Disease Control and Prevention Division of Viral Diseases, Pathogen Discovery	Dakota Howard et al
USA/CA-CDC-ASC210163075/2021	EPI_ISL_4365446	2021-07-21	Aegis Sciences Corporation	Centers for Disease Control and Prevention Division of Viral Diseases, Pathogen Discovery	Dakota Howard et al
USA/CA-CDC-ASC210163144/2021	EPI_ISL_4363815	2021-07-20	Aegis Sciences Corporation	Centers for Disease Control and Prevention Division of Viral Diseases, Pathogen Discovery	Dakota Howard et al
USA/CA-CDC-ASC210172860/2021	EPI_ISL_4906671	2021-08-26	Aegis Sciences Corporation	Centers for Disease Control and Prevention Division of Viral Diseases, Pathogen Discovery	Dakota Howard et al
USA/CA-CDC-ASC210173299/2021	EPI_ISL_4911685	2021-08-27	Aegis Sciences Corporation	Centers for Disease Control and Prevention Division of Viral Diseases, Pathogen Discovery	Dakota Howard et al
USA/CA-CDC-ASC210173736/2021	EPI_ISL_4375116	2021-08-27	Aegis Sciences Corporation	Centers for Disease Control and Prevention Division of Viral Diseases, Pathogen Discovery	Dakota Howard et al
USA/CA-CDC-ASC210174850/2021	EPI_ISL_4909496	2021-08-24	Aegis Sciences Corporation	Centers for Disease Control and Prevention Division of Viral Diseases, Pathogen Discovery	Dakota Howard et al
USA/CA-CDC-ASC210175566/2021	EPI_ISL_4916816	2021-08-26	Aegis Sciences Corporation	Centers for Disease Control and Prevention Division of Viral Diseases, Pathogen Discovery	Dakota Howard et al
USA/CA-CDC-ASC210176088/2021	EPI_ISL_4915029	2021-08-26	Aegis Sciences Corporation	Centers for Disease Control and Prevention Division of Viral Diseases, Pathogen Discovery	Dakota Howard et al
USA/CA-CDC-ASC210176637/2021	EPI_ISL_4913567	2021-08-25	Aegis Sciences Corporation	Centers for Disease Control and Prevention Division of Viral Diseases, Pathogen Discovery	Dakota Howard et al
USA/CA-CDC-ASC210178072/2021	EPI_ISL_5230658	2021-08-31	Aegis Sciences Corporation	Centers for Disease Control and Prevention Division of Viral Diseases, Pathogen Discovery	Dakota Howard et al
USA/CA-CDC-ASC210180347/2021	EPI_ISL_5231360	2021-08-25	Aegis Sciences Corporation	Centers for Disease Control and Prevention Division of Viral Diseases, Pathogen Discovery	Dakota Howard et al
USA/CA-CDC-ASC210180972/2021	EPI_ISL_4554522	2021-08-26	Aegis Sciences Corporation	Centers for Disease Control and Prevention Division of Viral Diseases, Pathogen Discovery	Dakota Howard et al
USA/CA-CDC-ASC210181123/2021	EPI_ISL_4540306	2021-08-31	Aegis Sciences Corporation	Centers for Disease Control and Prevention Division of Viral Diseases, Pathogen Discovery	Dakota Howard et al
USA/CA-CDC-ASC210182234/2021	EPI_ISL_4553782	2021-08-31	Aegis Sciences Corporation	Centers for Disease Control and Prevention Division of Viral Diseases, Pathogen Discovery	Dakota Howard et al
USA/CA-CDC-ASC210182666/2021	EPI_ISL_4139017	2021-08-05	Aegis Sciences Corporation	Centers for Disease Control and Prevention Division of Viral Diseases, Pathogen Discovery	Dakota Howard et al
USA/CA-CDC-ASC210183115/2021	EPI_ISL_4058787	2021-08-05	Aegis Sciences Corporation	Centers for Disease Control and Prevention Division of Viral Diseases, Pathogen Discovery	Dakota Howard et al
USA/CA-CDC-ASC210183527/2021	EPI_ISL_3753114	2021-08-04	Aegis Sciences Corporation	Centers for Disease Control and Prevention Division of Viral Diseases, Pathogen Discovery	Dakota Howard et al
USA/CA-CDC-ASC210183954/2021	EPI_ISL_3860043	2021-08-07	Aegis Sciences Corporation	Centers for Disease Control and Prevention Division of Viral Diseases, Pathogen Discovery	Dakota Howard et al
USA/CA-CDC-ASC210184481/2021	EPI_ISL_3862102	2021-08-07	Aegis Sciences Corporation	Centers for Disease Control and Prevention Division of Viral Diseases, Pathogen Discovery	Dakota Howard et al
USA/CA-CDC-ASC210184596/2021	EPI_ISL_4059262	2021-08-06	Aegis Sciences Corporation	Centers for Disease Control and Prevention Division of Viral Diseases, Pathogen Discovery	Dakota Howard et al
USA/CA-CDC-ASC210185213/2021	EPI_ISL_3858304	2021-08-06	Aegis Sciences Corporation	Centers for Disease Control and Prevention Division of Viral Diseases, Pathogen Discovery	Dakota Howard et al
USA/CA-CDC-ASC210185517/2021	EPI_ISL_3859311	2021-08-06	Aegis Sciences Corporation	Centers for Disease Control and Prevention Division of Viral Diseases, Pathogen Discovery	Dakota Howard et al
USA/CA-CDC-ASC210186119/2021	EPI_ISL_3863806	2021-08-06	Aegis Sciences Corporation	Centers for Disease Control and Prevention Division of Viral Diseases, Pathogen Discovery	Dakota Howard et al
USA/CA-CDC-ASC210186227/2021	EPI_ISL_3861372	2021-08-06	Aegis Sciences Corporation	Centers for Disease Control and Prevention Division of Viral Diseases, Pathogen Discovery	Dakota Howard et al
USA/CA-CDC-ASC210186766/2021	EPI_ISL_3860822	2021-08-07	Aegis Sciences Corporation	Centers for Disease Control and Prevention Division of Viral Diseases, Pathogen Discovery	Dakota Howard et al
USA/CA-CDC-ASC210186924/2021	EPI_ISL_3859665	2021-08-07	Aegis Sciences Corporation	Centers for Disease Control and Prevention Division of Viral Diseases, Pathogen Discovery	Dakota Howard et al
USA/CA-CDC-ASC210187570/2021	EPI_ISL_3860933	2021-08-08	Aegis Sciences Corporation	Centers for Disease Control and Prevention Division of Viral Diseases, Pathogen Discovery	Dakota Howard et al
USA/CA-CDC-ASC210187739/2021	EPI_ISL_3859294	2021-08-08	Aegis Sciences Corporation	Centers for Disease Control and Prevention Division of Viral Diseases, Pathogen Discovery	Dakota Howard et al
USA/CA-CDC-ASC210189985/2021	EPI_ISL_4142482	2021-08-10	Aegis Sciences Corporation	Centers for Disease Control and Prevention Division of Viral Diseases, Pathogen Discovery	Dakota Howard et al
USA/CA-CDC-ASC210190813/2021	EPI_ISL_5229777	2021-08-09	Aegis Sciences Corporation	Centers for Disease Control and Prevention Division of Viral Diseases, Pathogen Discovery	Dakota Howard et al
USA/CA-CDC-ASC210193624/2021	EPI_ISL_4140806	2021-08-20	Aegis Sciences Corporation	Centers for Disease Control and Prevention Division of Viral Diseases, Pathogen Discovery	Dakota Howard et al
USA/CA-CDC-ASC210195228/2021	EPI_ISL_4140484	2021-08-17	Aegis Sciences Corporation	Centers for Disease Control and Prevention Division of Viral Diseases, Pathogen Discovery	Dakota Howard et al
USA/CA-CDC-ASC210197465/2021	EPI_ISL_4922993	2021-08-24	Aegis Sciences Corporation	Centers for Disease Control and Prevention Division of Viral Diseases, Pathogen Discovery	Dakota Howard et al
USA/CA-CDC-ASC210197640/2021	EPI_ISL_4921024	2021-08-24	Aegis Sciences Corporation	Centers for Disease Control and Prevention Division of Viral Diseases, Pathogen Discovery	Dakota Howard et al
USA/CA-CDC-ASC210198092/2021	EPI_ISL_4922328	2021-08-23	Aegis Sciences Corporation	Centers for Disease Control and Prevention Division of Viral Diseases, Pathogen Discovery	Dakota Howard et al
USA/CA-CDC-ASC210198093/2021	EPI_ISL_4922330	2021-08-23	Aegis Sciences Corporation	Centers for Disease Control and Prevention Division of Viral Diseases, Pathogen Discovery	Dakota Howard et al
USA/CA-CDC-ASC210198303/2021	EPI_ISL_4923550	2021-08-24	Aegis Sciences Corporation	Centers for Disease Control and Prevention Division of Viral Diseases, Pathogen Discovery	Dakota Howard et al
USA/CA-CDC-ASC210201756/2021	EPI_ISL_3847212	2021-07-30	Aegis Sciences Corporation	Centers for Disease Control and Prevention Division of Viral Diseases, Pathogen Discovery	Dakota Howard et al
USA/CA-CDC-ASC210201900/2021	EPI_ISL_3849972	2021-07-29	Aegis Sciences Corporation	Centers for Disease Control and Prevention Division of Viral Diseases, Pathogen Discovery	Dakota Howard et al
USA/CA-CDC-ASC210202837/2021	EPI_ISL_3849808	2021-07-30	Aegis Sciences Corporation	Centers for Disease Control and Prevention Division of Viral Diseases, Pathogen Discovery	Dakota Howard et al
USA/CA-CDC-ASC210202969/2021	EPI_ISL_3846589	2021-07-30	Aegis Sciences Corporation	Centers for Disease Control and Prevention Division of Viral Diseases, Pathogen Discovery	Dakota Howard et al
USA/CA-CDC-ASC210203075/2021	EPI_ISL_3849309	2021-07-30	Aegis Sciences Corporation	Centers for Disease Control and Prevention Division of Viral Diseases, Pathogen Discovery	Dakota Howard et al
USA/CA-CDC-ASC210203146/2021	EPI_ISL_3850816	2021-07-30	Aegis Sciences Corporation	Centers for Disease Control and Prevention Division of Viral Diseases, Pathogen Discovery	Dakota Howard et al
USA/CA-CDC-ASC210203420/2021	EPI_ISL_3846813	2021-07-30	Aegis Sciences Corporation	Centers for Disease Control and Prevention Division of Viral Diseases, Pathogen Discovery	Dakota Howard et al
USA/CA-CDC-ASC210203557/2021	EPI_ISL_3850062	2021-07-30	Aegis Sciences Corporation	Centers for Disease Control and Prevention Division of Viral Diseases, Pathogen Discovery	Dakota Howard et al
USA/CA-CDC-ASC210203774/2021	EPI_ISL_3847590	2021-07-31	Aegis Sciences Corporation	Centers for Disease Control and Prevention Division of Viral Diseases, Pathogen Discovery	Dakota Howard et al
USA/CA-CDC-ASC210203782/2021	EPI_ISL_3847598	2021-07-31	Aegis Sciences Corporation	Centers for Disease Control and Prevention Division of Viral Diseases, Pathogen Discovery	Dakota Howard et al
USA/CA-CDC-ASC210203859/2021	EPI_ISL_3850758	2021-07-30	Aegis Sciences Corporation	Centers for Disease Control and Prevention Division of Viral Diseases, Pathogen Discovery	Dakota Howard et al
USA/CA-CDC-ASC210204046/2021	EPI_ISL_3849608	2021-07-30	Aegis Sciences Corporation	Centers for Disease Control and Prevention Division of Viral Diseases, Pathogen Discovery	Dakota Howard et al
USA/CA-CDC-ASC210204387/2021	EPI_ISL_3846537	2021-07-30	Aegis Sciences Corporation	Centers for Disease Control and Prevention Division of Viral Diseases, Pathogen Discovery	Dakota Howard et al
USA/CA-CDC-ASC210204945/2021	EPI_ISL_3849521	2021-07-31	Aegis Sciences Corporation	Centers for Disease Control and Prevention Division of Viral Diseases, Pathogen Discovery	Dakota Howard et al
USA/CA-CDC-ASC210205380/2021	EPI_ISL_3821021	2021-08-01	Aegis Sciences Corporation	Centers for Disease Control and Prevention Division of Viral Diseases, Pathogen Discovery	Dakota Howard et al
USA/CA-CDC-ASC210205394/2021	EPI_ISL_3821034	2021-08-01	Aegis Sciences Corporation	Centers for Disease Control and Prevention Division of Viral Diseases, Pathogen Discovery	Dakota Howard et al
USA/CA-CDC-ASC210205484/2021	EPI_ISL_3821496	2021-07-30	Aegis Sciences Corporation	Centers for Disease Control and Prevention Division of Viral Diseases, Pathogen Discovery	Dakota Howard et al
USA/CA-CDC-ASC210205590/2021	EPI_ISL_3821042	2021-08-01	Aegis Sciences Corporation	Centers for Disease Control and Prevention Division of Viral Diseases, Pathogen Discovery	Dakota Howard et al
USA/CA-CDC-ASC210206217/2021	EPI_ISL_3821124	2021-08-01	Aegis Sciences Corporation	Centers for Disease Control and Prevention Division of Viral Diseases, Pathogen Discovery	Dakota Howard et al
USA/CA-CDC-ASC210206220/2021	EPI_ISL_3821127	2021-08-01	Aegis Sciences Corporation	Centers for Disease Control and Prevention Division of Viral Diseases, Pathogen Discovery	Dakota Howard et al
USA/CA-CDC-ASC210206397/2021	EPI_ISL_3821359	2021-07-31	Aegis Sciences Corporation	Centers for Disease Control and Prevention Division of Viral Diseases, Pathogen Discovery	Dakota Howard et al
USA/CA-CDC-ASC210206401/2021	EPI_ISL_3821363	2021-07-31	Aegis Sciences Corporation	Centers for Disease Control and Prevention Division of Viral Diseases, Pathogen Discovery	Dakota Howard et al
USA/CA-CDC-ASC210206982/2021	EPI_ISL_3822090	2021-08-02	Aegis Sciences Corporation	Centers for Disease Control and Prevention Division of Viral Diseases, Pathogen Discovery	Dakota Howard et al
USA/CA-CDC-ASC210207008/2021	EPI_ISL_3822113	2021-08-01	Aegis Sciences Corporation	Centers for Disease Control and Prevention Division of Viral Diseases, Pathogen Discovery	Dakota Howard et al
USA/CA-CDC-ASC210207012/2021	EPI_ISL_3822117	2021-08-02	Aegis Sciences Corporation	Centers for Disease Control and Prevention Division of Viral Diseases, Pathogen Discovery	Dakota Howard et al
USA/CA-CDC-ASC210207212/2021	EPI_ISL_3819500	2021-08-02	Aegis Sciences Corporation	Centers for Disease Control and Prevention Division of Viral Diseases, Pathogen Discovery	Dakota Howard et al
USA/CA-CDC-ASC210207340/2021	EPI_ISL_3819347	2021-08-01	Aegis Sciences Corporation	Centers for Disease Control and Prevention Division of Viral Diseases, Pathogen Discovery	Dakota Howard et al
USA/CA-CDC-ASC210207409/2021	EPI_ISL_3819402	2021-08-02	Aegis Sciences Corporation	Centers for Disease Control and Prevention Division of Viral Diseases, Pathogen Discovery	Dakota Howard et al
USA/CA-CDC-ASC210207466/2021	EPI_ISL_3820124	2021-08-01	Aegis Sciences Corporation	Centers for Disease Control and Prevention Division of Viral Diseases, Pathogen Discovery	Dakota Howard et al
USA/CA-CDC-ASC210207620/2021	EPI_ISL_3819135	2021-08-02	Aegis Sciences Corporation	Centers for Disease Control and Prevention Division of Viral Diseases, Pathogen Discovery	Dakota Howard et al
USA/CA-CDC-ASC210207768/2021	EPI_ISL_3822640	2021-08-02	Aegis Sciences Corporation	Centers for Disease Control and Prevention Division of Viral Diseases, Pathogen Discovery	Dakota Howard et al
USA/CA-CDC-ASC210207851/2021	EPI_ISL_3820100	2021-08-02	Aegis Sciences Corporation	Centers for Disease Control and Prevention Division of Viral Diseases, Pathogen Discovery	Dakota Howard et al
USA/CA-CDC-ASC210208312/2021	EPI_ISL_3820827	2021-08-01	Aegis Sciences Corporation	Centers for Disease Control and Prevention Division of Viral Diseases, Pathogen Discovery	Dakota Howard et al
USA/CA-CDC-ASC210208330/2021	EPI_ISL_3820844	2021-08-01	Aegis Sciences Corporation	Centers for Disease Control and Prevention Division of Viral Diseases, Pathogen Discovery	Dakota Howard et al
USA/CA-CDC-ASC210208402/2021	EPI_ISL_3822947	2021-08-02	Aegis Sciences Corporation	Centers for Disease Control and Prevention Division of Viral Diseases, Pathogen Discovery	Dakota Howard et al
USA/CA-CDC-ASC210208883/2021	EPI_ISL_3822171	2021-08-02	Aegis Sciences Corporation	Centers for Disease Control and Prevention Division of Viral Diseases, Pathogen Discovery	Dakota Howard et al
USA/CA-CDC-ASC210208912/2021	EPI_ISL_3822199	2021-08-01	Aegis Sciences Corporation	Centers for Disease Control and Prevention Division of Viral Diseases, Pathogen Discovery	Dakota Howard et al
USA/CA-CDC-ASC210209209/2021	EPI_ISL_3822211	2021-07-31	Aegis Sciences Corporation	Centers for Disease Control and Prevention Division of Viral Diseases, Pathogen Discovery	Dakota Howard et al
USA/CA-CDC-ASC210209323/2021	EPI_ISL_3818826	2021-08-02	Aegis Sciences Corporation	Centers for Disease Control and Prevention Division of Viral Diseases, Pathogen Discovery	Dakota Howard et al
USA/CA-CDC-ASC210209433/2021	EPI_ISL_3818930	2021-08-02	Aegis Sciences Corporation	Centers for Disease Control and Prevention Division of Viral Diseases, Pathogen Discovery	Dakota Howard et al
USA/CA-CDC-ASC210209461/2021	EPI_ISL_3818956	2021-08-02	Aegis Sciences Corporation	Centers for Disease Control and Prevention Division of Viral Diseases, Pathogen Discovery	Dakota Howard et al
USA/CA-CDC-ASC210209476/2021	EPI_ISL_3818968	2021-08-01	Aegis Sciences Corporation	Centers for Disease Control and Prevention Division of Viral Diseases, Pathogen Discovery	Dakota Howard et al
USA/CA-CDC-ASC210209480/2021	EPI_ISL_3818972	2021-08-02	Aegis Sciences Corporation	Centers for Disease Control and Prevention Division of Viral Diseases, Pathogen Discovery	Dakota Howard et al
USA/CA-CDC-ASC210210342/2021	EPI_ISL_3821780	2021-08-01	Aegis Sciences Corporation	Centers for Disease Control and Prevention Division of Viral Diseases, Pathogen Discovery	Dakota Howard et al
USA/CA-CDC-ASC210210512/2021	EPI_ISL_3821326	2021-08-02	Aegis Sciences Corporation	Centers for Disease Control and Prevention Division of Viral Diseases, Pathogen Discovery	Dakota Howard et al
USA/CA-CDC-ASC210230473/2021	EPI_ISL_3843327	2021-07-27	Aegis Sciences Corporation	Centers for Disease Control and Prevention Division of Viral Diseases, Pathogen Discovery	Dakota Howard et al
USA/CA-CDC-ASC210230492/2021	EPI_ISL_3843344	2021-07-27	Aegis Sciences Corporation	Centers for Disease Control and Prevention Division of Viral Diseases, Pathogen Discovery	Dakota Howard et al
USA/CA-CDC-ASC210230582/2021	EPI_ISL_3845270	2021-07-27	Aegis Sciences Corporation	Centers for Disease Control and Prevention Division of Viral Diseases, Pathogen Discovery	Dakota Howard et al
USA/CA-CDC-ASC210230802/2021	EPI_ISL_3843828	2021-07-27	Aegis Sciences Corporation	Centers for Disease Control and Prevention Division of Viral Diseases, Pathogen Discovery	Dakota Howard et al
USA/CA-CDC-ASC210231079/2021	EPI_ISL_3843203	2021-07-27	Aegis Sciences Corporation	Centers for Disease Control and Prevention Division of Viral Diseases, Pathogen Discovery	Dakota Howard et al
USA/CA-CDC-ASC210231105/2021	EPI_ISL_3843223	2021-07-27	Aegis Sciences Corporation	Centers for Disease Control and Prevention Division of Viral Diseases, Pathogen Discovery	Dakota Howard et al
USA/CA-CDC-ASC210231521/2021	EPI_ISL_3844867	2021-07-27	Aegis Sciences Corporation	Centers for Disease Control and Prevention Division of Viral Diseases, Pathogen Discovery	Dakota Howard et al
USA/CA-CDC-ASC210231720/2021	EPI_ISL_3845035	2021-07-27	Aegis Sciences Corporation	Centers for Disease Control and Prevention Division of Viral Diseases, Pathogen Discovery	Dakota Howard et al
USA/CA-CDC-ASC210232513/2021	EPI_ISL_3843016	2021-07-28	Aegis Sciences Corporation	Centers for Disease Control and Prevention Division of Viral Diseases, Pathogen Discovery	Dakota Howard et al
USA/CA-CDC-ASC210232932/2021	EPI_ISL_3846147	2021-07-28	Aegis Sciences Corporation	Centers for Disease Control and Prevention Division of Viral Diseases, Pathogen Discovery	Dakota Howard et al
USA/CA-CDC-ASC210232946/2021	EPI_ISL_3846160	2021-07-28	Aegis Sciences Corporation	Centers for Disease Control and Prevention Division of Viral Diseases, Pathogen Discovery	Dakota Howard et al
USA/CA-CDC-ASC210233132/2021	EPI_ISL_3846077	2021-07-28	Aegis Sciences Corporation	Centers for Disease Control and Prevention Division of Viral Diseases, Pathogen Discovery	Dakota Howard et al
USA/CA-CDC-ASC210233633/2021	EPI_ISL_3842172	2021-07-28	Aegis Sciences Corporation	Centers for Disease Control and Prevention Division of Viral Diseases, Pathogen Discovery	Dakota Howard et al
USA/CA-CDC-ASC210233665/2021	EPI_ISL_3842213	2021-07-28	Aegis Sciences Corporation	Centers for Disease Control and Prevention Division of Viral Diseases, Pathogen Discovery	Dakota Howard et al
USA/CA-CDC-ASC210233843/2021	EPI_ISL_3844419	2021-07-28	Aegis Sciences Corporation	Centers for Disease Control and Prevention Division of Viral Diseases, Pathogen Discovery	Dakota Howard et al
USA/CA-CDC-ASC210233909/2021	EPI_ISL_3842126	2021-07-28	Aegis Sciences Corporation	Centers for Disease Control and Prevention Division of Viral Diseases, Pathogen Discovery	Dakota Howard et al
USA/CA-CDC-ASC210233939/2021	EPI_ISL_3843688	2021-07-28	Aegis Sciences Corporation	Centers for Disease Control and Prevention Division of Viral Diseases, Pathogen Discovery	Dakota Howard et al
USA/CA-CDC-ASC210234033/2021	EPI_ISL_3844478	2021-07-28	Aegis Sciences Corporation	Centers for Disease Control and Prevention Division of Viral Diseases, Pathogen Discovery	Dakota Howard et al
USA/CA-CDC-ASC210234406/2021	EPI_ISL_3844596	2021-07-29	Aegis Sciences Corporation	Centers for Disease Control and Prevention Division of Viral Diseases, Pathogen Discovery	Dakota Howard et al
USA/CA-CDC-ASC210234637/2021	EPI_ISL_3843560	2021-07-28	Aegis Sciences Corporation	Centers for Disease Control and Prevention Division of Viral Diseases, Pathogen Discovery	Dakota Howard et al
USA/CA-CDC-ASC210234678/2021	EPI_ISL_3846203	2021-07-28	Aegis Sciences Corporation	Centers for Disease Control and Prevention Division of Viral Diseases, Pathogen Discovery	Dakota Howard et al
USA/CA-CDC-ASC210235228/2021	EPI_ISL_3847991	2021-07-27	Aegis Sciences Corporation	Centers for Disease Control and Prevention Division of Viral Diseases, Pathogen Discovery	Dakota Howard et al
USA/CA-CDC-ASC210235380/2021	EPI_ISL_3846390	2021-07-29	Aegis Sciences Corporation	Centers for Disease Control and Prevention Division of Viral Diseases, Pathogen Discovery	Dakota Howard et al
USA/CA-CDC-ASC210236300/2021	EPI_ISL_3850926	2021-07-29	Aegis Sciences Corporation	Centers for Disease Control and Prevention Division of Viral Diseases, Pathogen Discovery	Dakota Howard et al
USA/CA-CDC-ASC210236734/2021	EPI_ISL_3851062	2021-07-29	Aegis Sciences Corporation	Centers for Disease Control and Prevention Division of Viral Diseases, Pathogen Discovery	Dakota Howard et al
USA/CA-CDC-ASC210236775/2021	EPI_ISL_3851098	2021-07-29	Aegis Sciences Corporation	Centers for Disease Control and Prevention Division of Viral Diseases, Pathogen Discovery	Dakota Howard et al
USA/CA-CDC-ASC210237144/2021	EPI_ISL_3848947	2021-07-30	Aegis Sciences Corporation	Centers for Disease Control and Prevention Division of Viral Diseases, Pathogen Discovery	Dakota Howard et al
USA/CA-CDC-ASC210237435/2021	EPI_ISL_3850164	2021-07-30	Aegis Sciences Corporation	Centers for Disease Control and Prevention Division of Viral Diseases, Pathogen Discovery	Dakota Howard et al
USA/CA-CDC-ASC210237445/2021	EPI_ISL_3850172	2021-07-30	Aegis Sciences Corporation	Centers for Disease Control and Prevention Division of Viral Diseases, Pathogen Discovery	Dakota Howard et al
USA/CA-CDC-ASC210238123/2021	EPI_ISL_3853423	2021-08-03	Aegis Sciences Corporation	Centers for Disease Control and Prevention Division of Viral Diseases, Pathogen Discovery	Dakota Howard et al
USA/CA-CDC-ASC210238172/2021	EPI_ISL_3855752	2021-08-03	Aegis Sciences Corporation	Centers for Disease Control and Prevention Division of Viral Diseases, Pathogen Discovery	Dakota Howard et al
USA/CA-CDC-ASC210238231/2021	EPI_ISL_3855809	2021-08-02	Aegis Sciences Corporation	Centers for Disease Control and Prevention Division of Viral Diseases, Pathogen Discovery	Dakota Howard et al
USA/CA-CDC-ASC210238254/2021	EPI_ISL_3855832	2021-08-03	Aegis Sciences Corporation	Centers for Disease Control and Prevention Division of Viral Diseases, Pathogen Discovery	Dakota Howard et al
USA/CA-CDC-ASC210238430/2021	EPI_ISL_3853191	2021-08-03	Aegis Sciences Corporation	Centers for Disease Control and Prevention Division of Viral Diseases, Pathogen Discovery	Dakota Howard et al
USA/CA-CDC-ASC210238802/2021	EPI_ISL_3853355	2021-08-03	Aegis Sciences Corporation	Centers for Disease Control and Prevention Division of Viral Diseases, Pathogen Discovery	Dakota Howard et al
USA/CA-CDC-ASC210239799/2021	EPI_ISL_3861755	2021-08-07	Aegis Sciences Corporation	Centers for Disease Control and Prevention Division of Viral Diseases, Pathogen Discovery	Dakota Howard et al
USA/CA-CDC-ASC210239829/2021	EPI_ISL_5216212	2021-08-06	Aegis Sciences Corporation	Centers for Disease Control and Prevention Division of Viral Diseases, Pathogen Discovery	Dakota Howard et al
USA/CA-CDC-ASC210240848/2021	EPI_ISL_4360225	2021-07-22	Aegis Sciences Corporation	Centers for Disease Control and Prevention Division of Viral Diseases, Pathogen Discovery	Dakota Howard et al
USA/CA-CDC-ASC210240938/2021	EPI_ISL_4365013	2021-07-21	Aegis Sciences Corporation	Centers for Disease Control and Prevention Division of Viral Diseases, Pathogen Discovery	Dakota Howard et al
USA/CA-CDC-ASC210241088/2021	EPI_ISL_4366399	2021-07-22	Aegis Sciences Corporation	Centers for Disease Control and Prevention Division of Viral Diseases, Pathogen Discovery	Dakota Howard et al
USA/CA-CDC-ASC210241096/2021	EPI_ISL_4361821	2021-07-22	Aegis Sciences Corporation	Centers for Disease Control and Prevention Division of Viral Diseases, Pathogen Discovery	Dakota Howard et al
USA/CA-CDC-ASC210241218/2021	EPI_ISL_4186537	2021-07-22	Aegis Sciences Corporation	Centers for Disease Control and Prevention Division of Viral Diseases, Pathogen Discovery	Dakota Howard et al
USA/CA-CDC-ASC210241270/2021	EPI_ISL_3816671	2021-07-22	Aegis Sciences Corporation	Centers for Disease Control and Prevention Division of Viral Diseases, Pathogen Discovery	Dakota Howard et al
USA/CA-CDC-ASC210241449/2021	EPI_ISL_3816688	2021-07-20	Aegis Sciences Corporation	Centers for Disease Control and Prevention Division of Viral Diseases, Pathogen Discovery	Dakota Howard et al
USA/CA-CDC-ASC210241492/2021	EPI_ISL_4366162	2021-07-22	Aegis Sciences Corporation	Centers for Disease Control and Prevention Division of Viral Diseases, Pathogen Discovery	Dakota Howard et al
USA/CA-CDC-ASC210241569/2021	EPI_ISL_4360292	2021-07-22	Aegis Sciences Corporation	Centers for Disease Control and Prevention Division of Viral Diseases, Pathogen Discovery	Dakota Howard et al
USA/CA-CDC-ASC210241828/2021	EPI_ISL_4186582	2021-07-22	Aegis Sciences Corporation	Centers for Disease Control and Prevention Division of Viral Diseases, Pathogen Discovery	Dakota Howard et al
USA/CA-CDC-ASC210241982/2021	EPI_ISL_3817311	2021-07-20	Aegis Sciences Corporation	Centers for Disease Control and Prevention Division of Viral Diseases, Pathogen Discovery	Dakota Howard et al
USA/CA-CDC-ASC210242303/2021	EPI_ISL_3817757	2021-07-21	Aegis Sciences Corporation	Centers for Disease Control and Prevention Division of Viral Diseases, Pathogen Discovery	Dakota Howard et al
USA/CA-CDC-ASC210242631/2021	EPI_ISL_3816412	2021-07-22	Aegis Sciences Corporation	Centers for Disease Control and Prevention Division of Viral Diseases, Pathogen Discovery	Dakota Howard et al
USA/CA-CDC-ASC210242751/2021	EPI_ISL_3816498	2021-07-23	Aegis Sciences Corporation	Centers for Disease Control and Prevention Division of Viral Diseases, Pathogen Discovery	Dakota Howard et al
USA/CA-CDC-ASC210242883/2021	EPI_ISL_3816389	2021-07-23	Aegis Sciences Corporation	Centers for Disease Control and Prevention Division of Viral Diseases, Pathogen Discovery	Dakota Howard et al
USA/CA-CDC-ASC210243158/2021	EPI_ISL_3817051	2021-07-23	Aegis Sciences Corporation	Centers for Disease Control and Prevention Division of Viral Diseases, Pathogen Discovery	Dakota Howard et al
USA/CA-CDC-ASC210243699/2021	EPI_ISL_4360446	2021-07-22	Aegis Sciences Corporation	Centers for Disease Control and Prevention Division of Viral Diseases, Pathogen Discovery	Dakota Howard et al
USA/CA-CDC-ASC210243896/2021	EPI_ISL_3817683	2021-07-24	Aegis Sciences Corporation	Centers for Disease Control and Prevention Division of Viral Diseases, Pathogen Discovery	Dakota Howard et al
USA/CA-CDC-ASC210243906/2021	EPI_ISL_3817692	2021-07-23	Aegis Sciences Corporation	Centers for Disease Control and Prevention Division of Viral Diseases, Pathogen Discovery	Dakota Howard et al
USA/CA-CDC-ASC210244240/2021	EPI_ISL_3814033	2021-07-23	Aegis Sciences Corporation	Centers for Disease Control and Prevention Division of Viral Diseases, Pathogen Discovery	Dakota Howard et al
USA/CA-CDC-ASC210244566/2021	EPI_ISL_3818301	2021-07-24	Aegis Sciences Corporation	Centers for Disease Control and Prevention Division of Viral Diseases, Pathogen Discovery	Dakota Howard et al
USA/CA-CDC-ASC210244920/2021	EPI_ISL_3813734	2021-07-24	Aegis Sciences Corporation	Centers for Disease Control and Prevention Division of Viral Diseases, Pathogen Discovery	Dakota Howard et al
USA/CA-CDC-ASC210244926/2021	EPI_ISL_3813746	2021-07-25	Aegis Sciences Corporation	Centers for Disease Control and Prevention Division of Viral Diseases, Pathogen Discovery	Dakota Howard et al
USA/CA-CDC-ASC210244989/2021	EPI_ISL_3813852	2021-07-24	Aegis Sciences Corporation	Centers for Disease Control and Prevention Division of Viral Diseases, Pathogen Discovery	Dakota Howard et al
USA/CA-CDC-ASC210245206/2021	EPI_ISL_3815069	2021-07-25	Aegis Sciences Corporation	Centers for Disease Control and Prevention Division of Viral Diseases, Pathogen Discovery	Dakota Howard et al
USA/CA-CDC-ASC210245369/2021	EPI_ISL_3817912	2021-07-25	Aegis Sciences Corporation	Centers for Disease Control and Prevention Division of Viral Diseases, Pathogen Discovery	Dakota Howard et al
USA/CA-CDC-ASC210245627/2021	EPI_ISL_3816136	2021-07-25	Aegis Sciences Corporation	Centers for Disease Control and Prevention Division of Viral Diseases, Pathogen Discovery	Dakota Howard et al
USA/CA-CDC-ASC210245658/2021	EPI_ISL_3816161	2021-07-25	Aegis Sciences Corporation	Centers for Disease Control and Prevention Division of Viral Diseases, Pathogen Discovery	Dakota Howard et al
USA/CA-CDC-ASC210245719/2021	EPI_ISL_3815030	2021-07-25	Aegis Sciences Corporation	Centers for Disease Control and Prevention Division of Viral Diseases, Pathogen Discovery	Dakota Howard et al
USA/CA-CDC-ASC210245727/2021	EPI_ISL_3815038	2021-07-25	Aegis Sciences Corporation	Centers for Disease Control and Prevention Division of Viral Diseases, Pathogen Discovery	Dakota Howard et al
USA/CA-CDC-ASC210245754/2021	EPI_ISL_3815058	2021-07-26	Aegis Sciences Corporation	Centers for Disease Control and Prevention Division of Viral Diseases, Pathogen Discovery	Dakota Howard et al
USA/CA-CDC-ASC210246099/2021	EPI_ISL_3851194	2021-07-29	Aegis Sciences Corporation	Centers for Disease Control and Prevention Division of Viral Diseases, Pathogen Discovery	Dakota Howard et al
USA/CA-CDC-ASC210246191/2021	EPI_ISL_3822562	2021-07-24	Aegis Sciences Corporation	Centers for Disease Control and Prevention Division of Viral Diseases, Pathogen Discovery	Dakota Howard et al
USA/CA-CDC-ASC210246479/2021	EPI_ISL_3814970	2021-07-24	Aegis Sciences Corporation	Centers for Disease Control and Prevention Division of Viral Diseases, Pathogen Discovery	Dakota Howard et al
USA/CA-CDC-ASC210246516/2021	EPI_ISL_3816029	2021-07-25	Aegis Sciences Corporation	Centers for Disease Control and Prevention Division of Viral Diseases, Pathogen Discovery	Dakota Howard et al
USA/CA-CDC-ASC210246643/2021	EPI_ISL_3815840	2021-07-26	Aegis Sciences Corporation	Centers for Disease Control and Prevention Division of Viral Diseases, Pathogen Discovery	Dakota Howard et al
USA/CA-CDC-ASC210246722/2021	EPI_ISL_3815394	2021-07-25	Aegis Sciences Corporation	Centers for Disease Control and Prevention Division of Viral Diseases, Pathogen Discovery	Dakota Howard et al
USA/CA-CDC-ASC210247062/2021	EPI_ISL_3851787	2021-07-26	Aegis Sciences Corporation	Centers for Disease Control and Prevention Division of Viral Diseases, Pathogen Discovery	Dakota Howard et al
USA/CA-CDC-ASC210247156/2021	EPI_ISL_3851702	2021-07-27	Aegis Sciences Corporation	Centers for Disease Control and Prevention Division of Viral Diseases, Pathogen Discovery	Dakota Howard et al
USA/CA-CDC-ASC210247158/2021	EPI_ISL_3851704	2021-07-27	Aegis Sciences Corporation	Centers for Disease Control and Prevention Division of Viral Diseases, Pathogen Discovery	Dakota Howard et al
USA/CA-CDC-ASC210247430/2021	EPI_ISL_3814728	2021-07-25	Aegis Sciences Corporation	Centers for Disease Control and Prevention Division of Viral Diseases, Pathogen Discovery	Dakota Howard et al
USA/CA-CDC-ASC210247593/2021	EPI_ISL_3852231	2021-07-26	Aegis Sciences Corporation	Centers for Disease Control and Prevention Division of Viral Diseases, Pathogen Discovery	Dakota Howard et al
USA/CA-CDC-ASC210247647/2021	EPI_ISL_3815513	2021-07-25	Aegis Sciences Corporation	Centers for Disease Control and Prevention Division of Viral Diseases, Pathogen Discovery	Dakota Howard et al
USA/CA-CDC-ASC210247651/2021	EPI_ISL_3815516	2021-07-26	Aegis Sciences Corporation	Centers for Disease Control and Prevention Division of Viral Diseases, Pathogen Discovery	Dakota Howard et al
USA/CA-CDC-ASC210247981/2021	EPI_ISL_4186354	2021-07-26	Aegis Sciences Corporation	Centers for Disease Control and Prevention Division of Viral Diseases, Pathogen Discovery	Dakota Howard et al
USA/CA-CDC-ASC210248081/2021	EPI_ISL_3815476	2021-07-26	Aegis Sciences Corporation	Centers for Disease Control and Prevention Division of Viral Diseases, Pathogen Discovery	Dakota Howard et al
USA/CA-CDC-ASC210248247/2021	EPI_ISL_3814318	2021-07-26	Aegis Sciences Corporation	Centers for Disease Control and Prevention Division of Viral Diseases, Pathogen Discovery	Dakota Howard et al
USA/CA-CDC-ASC210248272/2021	EPI_ISL_4186182	2021-07-26	Aegis Sciences Corporation	Centers for Disease Control and Prevention Division of Viral Diseases, Pathogen Discovery	Dakota Howard et al
USA/CA-CDC-ASC210248277/2021	EPI_ISL_4186184	2021-07-26	Aegis Sciences Corporation	Centers for Disease Control and Prevention Division of Viral Diseases, Pathogen Discovery	Dakota Howard et al
USA/CA-CDC-ASC210248421/2021	EPI_ISL_3814769	2021-07-23	Aegis Sciences Corporation	Centers for Disease Control and Prevention Division of Viral Diseases, Pathogen Discovery	Dakota Howard et al
USA/CA-CDC-ASC210248456/2021	EPI_ISL_3814836	2021-07-26	Aegis Sciences Corporation	Centers for Disease Control and Prevention Division of Viral Diseases, Pathogen Discovery	Dakota Howard et al
USA/CA-CDC-ASC210248638/2021	EPI_ISL_3818596	2021-07-27	Aegis Sciences Corporation	Centers for Disease Control and Prevention Division of Viral Diseases, Pathogen Discovery	Dakota Howard et al
USA/CA-CDC-ASC210248640/2021	EPI_ISL_3818597	2021-07-26	Aegis Sciences Corporation	Centers for Disease Control and Prevention Division of Viral Diseases, Pathogen Discovery	Dakota Howard et al
USA/CA-CDC-ASC210249211/2021	EPI_ISL_3851337	2021-07-27	Aegis Sciences Corporation	Centers for Disease Control and Prevention Division of Viral Diseases, Pathogen Discovery	Dakota Howard et al
USA/CA-CDC-ASC210269389/2021	EPI_ISL_3858060	2021-08-03	Aegis Sciences Corporation	Centers for Disease Control and Prevention Division of Viral Diseases, Pathogen Discovery	Dakota Howard et al
USA/CA-CDC-ASC210269661/2021	EPI_ISL_3856402	2021-08-03	Aegis Sciences Corporation	Centers for Disease Control and Prevention Division of Viral Diseases, Pathogen Discovery	Dakota Howard et al
USA/CA-CDC-ASC210270119/2021	EPI_ISL_3853548	2021-08-03	Aegis Sciences Corporation	Centers for Disease Control and Prevention Division of Viral Diseases, Pathogen Discovery	Dakota Howard et al
USA/CA-CDC-ASC210270232/2021	EPI_ISL_3856540	2021-08-03	Aegis Sciences Corporation	Centers for Disease Control and Prevention Division of Viral Diseases, Pathogen Discovery	Dakota Howard et al
USA/CA-CDC-ASC210270333/2021	EPI_ISL_3856569	2021-08-03	Aegis Sciences Corporation	Centers for Disease Control and Prevention Division of Viral Diseases, Pathogen Discovery	Dakota Howard et al
USA/CA-CDC-ASC210270953/2021	EPI_ISL_4059309	2021-08-03	Aegis Sciences Corporation	Centers for Disease Control and Prevention Division of Viral Diseases, Pathogen Discovery	Dakota Howard et al
USA/CA-CDC-ASC210271925/2021	EPI_ISL_4057513	2021-08-04	Aegis Sciences Corporation	Centers for Disease Control and Prevention Division of Viral Diseases, Pathogen Discovery	Dakota Howard et al
USA/CA-CDC-ASC210271969/2021	EPI_ISL_3857501	2021-08-04	Aegis Sciences Corporation	Centers for Disease Control and Prevention Division of Viral Diseases, Pathogen Discovery	Dakota Howard et al
USA/CA-CDC-ASC210271971/2021	EPI_ISL_3857503	2021-08-04	Aegis Sciences Corporation	Centers for Disease Control and Prevention Division of Viral Diseases, Pathogen Discovery	Dakota Howard et al
USA/CA-CDC-ASC210272699/2021	EPI_ISL_3857591	2021-08-03	Aegis Sciences Corporation	Centers for Disease Control and Prevention Division of Viral Diseases, Pathogen Discovery	Dakota Howard et al
USA/CA-CDC-ASC210272724/2021	EPI_ISL_3857967	2021-08-04	Aegis Sciences Corporation	Centers for Disease Control and Prevention Division of Viral Diseases, Pathogen Discovery	Dakota Howard et al
USA/CA-CDC-ASC210273151/2021	EPI_ISL_3864097	2021-08-04	Aegis Sciences Corporation	Centers for Disease Control and Prevention Division of Viral Diseases, Pathogen Discovery	Dakota Howard et al
USA/CA-CDC-ASC210273152/2021	EPI_ISL_3864098	2021-08-04	Aegis Sciences Corporation	Centers for Disease Control and Prevention Division of Viral Diseases, Pathogen Discovery	Dakota Howard et al
USA/CA-CDC-ASC210273175/2021	EPI_ISL_3858128	2021-08-04	Aegis Sciences Corporation	Centers for Disease Control and Prevention Division of Viral Diseases, Pathogen Discovery	Dakota Howard et al
USA/CA-CDC-ASC210273256/2021	EPI_ISL_3858145	2021-08-03	Aegis Sciences Corporation	Centers for Disease Control and Prevention Division of Viral Diseases, Pathogen Discovery	Dakota Howard et al
USA/CA-CDC-ASC210273814/2021	EPI_ISL_4057974	2021-08-05	Aegis Sciences Corporation	Centers for Disease Control and Prevention Division of Viral Diseases, Pathogen Discovery	Dakota Howard et al
USA/CA-CDC-ASC210273861/2021	EPI_ISL_3857457	2021-08-04	Aegis Sciences Corporation	Centers for Disease Control and Prevention Division of Viral Diseases, Pathogen Discovery	Dakota Howard et al
USA/CA-CDC-ASC210273895/2021	EPI_ISL_3857484	2021-08-03	Aegis Sciences Corporation	Centers for Disease Control and Prevention Division of Viral Diseases, Pathogen Discovery	Dakota Howard et al
USA/CA-CDC-ASC210274677/2021	EPI_ISL_3857095	2021-08-04	Aegis Sciences Corporation	Centers for Disease Control and Prevention Division of Viral Diseases, Pathogen Discovery	Dakota Howard et al
USA/CA-CDC-ASC210274789/2021	EPI_ISL_3857873	2021-08-04	Aegis Sciences Corporation	Centers for Disease Control and Prevention Division of Viral Diseases, Pathogen Discovery	Dakota Howard et al
USA/CA-CDC-ASC210275006/2021	EPI_ISL_4139164	2021-08-04	Aegis Sciences Corporation	Centers for Disease Control and Prevention Division of Viral Diseases, Pathogen Discovery	Dakota Howard et al
USA/CA-CDC-ASC210275591/2021	EPI_ISL_4057212	2021-08-04	Aegis Sciences Corporation	Centers for Disease Control and Prevention Division of Viral Diseases, Pathogen Discovery	Dakota Howard et al
USA/CA-CDC-ASC210275623/2021	EPI_ISL_4056728	2021-08-05	Aegis Sciences Corporation	Centers for Disease Control and Prevention Division of Viral Diseases, Pathogen Discovery	Dakota Howard et al
USA/CA-CDC-ASC210275701/2021	EPI_ISL_4057306	2021-08-05	Aegis Sciences Corporation	Centers for Disease Control and Prevention Division of Viral Diseases, Pathogen Discovery	Dakota Howard et al
USA/CA-CDC-ASC210276465/2021	EPI_ISL_3861485	2021-08-05	Aegis Sciences Corporation	Centers for Disease Control and Prevention Division of Viral Diseases, Pathogen Discovery	Dakota Howard et al
USA/CA-CDC-ASC210276824/2021	EPI_ISL_4059013	2021-08-05	Aegis Sciences Corporation	Centers for Disease Control and Prevention Division of Viral Diseases, Pathogen Discovery	Dakota Howard et al
USA/CA-CDC-ASC210278682/2021	EPI_ISL_5006034	2021-09-15	Aegis Sciences Corporation	Centers for Disease Control and Prevention Division of Viral Diseases, Pathogen Discovery	Dakota Howard et al
USA/CA-CDC-ASC210278733/2021	EPI_ISL_5006064	2021-09-16	Aegis Sciences Corporation	Centers for Disease Control and Prevention Division of Viral Diseases, Pathogen Discovery	Dakota Howard et al
USA/CA-CDC-ASC210280049/2021	EPI_ISL_4984703	2021-09-16	Aegis Sciences Corporation	Centers for Disease Control and Prevention Division of Viral Diseases, Pathogen Discovery	Dakota Howard et al
USA/CA-CDC-ASC210283141/2021	EPI_ISL_5006271	2021-09-16	Aegis Sciences Corporation	Centers for Disease Control and Prevention Division of Viral Diseases, Pathogen Discovery	Dakota Howard et al
USA/CA-CDC-ASC210403992/2021	EPI_ISL_5005278	2021-09-12	Aegis Sciences Corporation	Centers for Disease Control and Prevention Division of Viral Diseases, Pathogen Discovery	Dakota Howard et al
USA/CA-CDC-ASC210404124/2021	EPI_ISL_4984037	2021-09-13	Aegis Sciences Corporation	Centers for Disease Control and Prevention Division of Viral Diseases, Pathogen Discovery	Dakota Howard et al
USA/CA-CDC-ASC210404561/2021	EPI_ISL_5002826	2021-09-10	Aegis Sciences Corporation	Centers for Disease Control and Prevention Division of Viral Diseases, Pathogen Discovery	Dakota Howard et al
USA/CA-CDC-ASC210405392/2021	EPI_ISL_5005375	2021-09-13	Aegis Sciences Corporation	Centers for Disease Control and Prevention Division of Viral Diseases, Pathogen Discovery	Dakota Howard et al
USA/CA-CDC-ASC210405663/2021	EPI_ISL_5109670	2021-09-10	Aegis Sciences Corporation	Centers for Disease Control and Prevention Division of Viral Diseases, Pathogen Discovery	Dakota Howard et al
USA/CA-CDC-ASC210408226/2021	EPI_ISL_5111302	2021-09-13	Aegis Sciences Corporation	Centers for Disease Control and Prevention Division of Viral Diseases, Pathogen Discovery	Dakota Howard et al
USA/CA-CDC-ASC210408559/2021	EPI_ISL_4984006	2021-09-13	Aegis Sciences Corporation	Centers for Disease Control and Prevention Division of Viral Diseases, Pathogen Discovery	Dakota Howard et al
USA/CA-CDC-ASC210408605/2021	EPI_ISL_5111280	2021-09-13	Aegis Sciences Corporation	Centers for Disease Control and Prevention Division of Viral Diseases, Pathogen Discovery	Dakota Howard et al
USA/CA-CDC-ASC210410199/2021	EPI_ISL_5109401	2021-09-09	Aegis Sciences Corporation	Centers for Disease Control and Prevention Division of Viral Diseases, Pathogen Discovery	Dakota Howard et al
USA/CA-CDC-ASC210410832/2021	EPI_ISL_5112663	2021-09-14	Aegis Sciences Corporation	Centers for Disease Control and Prevention Division of Viral Diseases, Pathogen Discovery	Dakota Howard et al
USA/CA-CDC-ASC210411075/2021	EPI_ISL_5108661	2021-09-15	Aegis Sciences Corporation	Centers for Disease Control and Prevention Division of Viral Diseases, Pathogen Discovery	Dakota Howard et al
USA/CA-CDC-ASC210412679/2021	EPI_ISL_5108957	2021-09-15	Aegis Sciences Corporation	Centers for Disease Control and Prevention Division of Viral Diseases, Pathogen Discovery	Dakota Howard et al
USA/CA-CDC-FG-033161/2021	EPI_ISL_2133939	2021-05-10	Fulgent Genetics	Centers for Disease Control and Prevention Division of Viral Diseases, Pathogen Discovery	Dakota Howard et al
USA/CA-CDC-FG-033596/2021	EPI_ISL_2160804	2021-05-12	Fulgent Genetics	Centers for Disease Control and Prevention Division of Viral Diseases, Pathogen Discovery	Dakota Howard et al
USA/CA-CDC-FG-035785/2021	EPI_ISL_2525769	2021-05-26	Fulgent Genetics	Centers for Disease Control and Prevention Division of Viral Diseases, Pathogen Discovery	Dakota Howard et al
USA/CA-CDC-FG-036859/2021	EPI_ISL_2527620	2021-06-02	Fulgent Genetics	Centers for Disease Control and Prevention Division of Viral Diseases, Pathogen Discovery	Dakota Howard et al
USA/CA-CDC-FG-037417/2021	EPI_ISL_2686418	2021-06-10	Fulgent Genetics	Centers for Disease Control and Prevention Division of Viral Diseases, Pathogen Discovery	Dakota Howard et al
USA/CA-CDC-FG-038129/2021	EPI_ISL_2785566	2021-06-16	Fulgent Genetics	Centers for Disease Control and Prevention Division of Viral Diseases, Pathogen Discovery	Dakota Howard et al
USA/CA-CDC-FG-038167/2021	EPI_ISL_4368976	2021-06-17	Fulgent Genetics	Centers for Disease Control and Prevention Division of Viral Diseases, Pathogen Discovery	Dakota Howard et al
USA/CA-CDC-FG-038191/2021	EPI_ISL_2785672	2021-06-18	Fulgent Genetics	Centers for Disease Control and Prevention Division of Viral Diseases, Pathogen Discovery	Dakota Howard et al
USA/CA-CDC-FG-038210/2021	EPI_ISL_2785625	2021-06-18	Fulgent Genetics	Centers for Disease Control and Prevention Division of Viral Diseases, Pathogen Discovery	Dakota Howard et al
USA/CA-CDC-FG-038349/2021	EPI_ISL_2785765	2021-06-23	Fulgent Genetics	Centers for Disease Control and Prevention Division of Viral Diseases, Pathogen Discovery	Dakota Howard et al
USA/CA-CDC-FG-038706/2021	EPI_ISL_2873367	2021-06-24	Fulgent Genetics	Centers for Disease Control and Prevention Division of Viral Diseases, Pathogen Discovery	Dakota Howard et al
USA/CA-CDC-FG-038820/2021	EPI_ISL_2873483	2021-06-26	Fulgent Genetics	Centers for Disease Control and Prevention Division of Viral Diseases, Pathogen Discovery	Dakota Howard et al
USA/CA-CDC-FG-039068/2021	EPI_ISL_2873563	2021-06-28	Fulgent Genetics	Centers for Disease Control and Prevention Division of Viral Diseases, Pathogen Discovery	Dakota Howard et al
USA/CA-CDC-FG-039094/2021	EPI_ISL_2873579	2021-06-29	Fulgent Genetics	Centers for Disease Control and Prevention Division of Viral Diseases, Pathogen Discovery	Dakota Howard et al
USA/CA-CDC-FG-039114/2021	EPI_ISL_2873572	2021-06-28	Fulgent Genetics	Centers for Disease Control and Prevention Division of Viral Diseases, Pathogen Discovery	Dakota Howard et al
USA/CA-CDC-FG-039156/2021	EPI_ISL_2873635	2021-06-28	Fulgent Genetics	Centers for Disease Control and Prevention Division of Viral Diseases, Pathogen Discovery	Dakota Howard et al
USA/CA-CDC-FG-039263/2021	EPI_ISL_2873744	2021-06-30	Fulgent Genetics	Centers for Disease Control and Prevention Division of Viral Diseases, Pathogen Discovery	Dakota Howard et al
USA/CA-CDC-FG-039524/2021	EPI_ISL_2928628	2021-06-30	Fulgent Genetics	Centers for Disease Control and Prevention Division of Viral Diseases, Pathogen Discovery	Dakota Howard et al
USA/CA-CDC-FG-039768/2021	EPI_ISL_2928782	2021-07-03	Fulgent Genetics	Centers for Disease Control and Prevention Division of Viral Diseases, Pathogen Discovery	Dakota Howard et al
USA/CA-CDC-FG-039782/2021	EPI_ISL_2928806	2021-07-03	Fulgent Genetics	Centers for Disease Control and Prevention Division of Viral Diseases, Pathogen Discovery	Dakota Howard et al
USA/CA-CDC-FG-040107/2021	EPI_ISL_2929009	2021-07-05	Fulgent Genetics	Centers for Disease Control and Prevention Division of Viral Diseases, Pathogen Discovery	Dakota Howard et al
USA/CA-CDC-FG-040140/2021	EPI_ISL_2929084	2021-07-06	Fulgent Genetics	Centers for Disease Control and Prevention Division of Viral Diseases, Pathogen Discovery	Dakota Howard et al
USA/CA-CDC-FG-040478/2021	EPI_ISL_3016495	2021-07-07	Fulgent Genetics	Centers for Disease Control and Prevention Division of Viral Diseases, Pathogen Discovery	Dakota Howard et al
USA/CA-CDC-FG-040492/2021	EPI_ISL_3016565	2021-07-07	Fulgent Genetics	Centers for Disease Control and Prevention Division of Viral Diseases, Pathogen Discovery	Dakota Howard et al
USA/CA-CDC-FG-040615/2021	EPI_ISL_3016598	2021-07-07	Fulgent Genetics	Centers for Disease Control and Prevention Division of Viral Diseases, Pathogen Discovery	Dakota Howard et al
USA/CA-CDC-FG-040748/2021	EPI_ISL_3208177	2021-07-08	Fulgent Genetics	Centers for Disease Control and Prevention Division of Viral Diseases, Pathogen Discovery	Dakota Howard et al
USA/CA-CDC-FG-040793/2021	EPI_ISL_3208176	2021-07-08	Fulgent Genetics	Centers for Disease Control and Prevention Division of Viral Diseases, Pathogen Discovery	Dakota Howard et al
USA/CA-CDC-FG-040798/2021	EPI_ISL_3208181	2021-07-08	Fulgent Genetics	Centers for Disease Control and Prevention Division of Viral Diseases, Pathogen Discovery	Dakota Howard et al
USA/CA-CDC-FG-041003/2021	EPI_ISL_3208371	2021-07-08	Fulgent Genetics	Centers for Disease Control and Prevention Division of Viral Diseases, Pathogen Discovery	Dakota Howard et al
USA/CA-CDC-FG-041123/2021	EPI_ISL_3208323	2021-07-09	Fulgent Genetics	Centers for Disease Control and Prevention Division of Viral Diseases, Pathogen Discovery	Dakota Howard et al
USA/CA-CDC-FG-041599/2021	EPI_ISL_3208692	2021-07-10	Fulgent Genetics	Centers for Disease Control and Prevention Division of Viral Diseases, Pathogen Discovery	Dakota Howard et al
USA/CA-CDC-FG-041625/2021	EPI_ISL_3208787	2021-07-11	Fulgent Genetics	Centers for Disease Control and Prevention Division of Viral Diseases, Pathogen Discovery	Dakota Howard et al
USA/CA-CDC-FG-041717/2021	EPI_ISL_3208709	2021-07-09	Fulgent Genetics	Centers for Disease Control and Prevention Division of Viral Diseases, Pathogen Discovery	Dakota Howard et al
USA/CA-CDC-FG-041737/2021	EPI_ISL_3208737	2021-07-09	Fulgent Genetics	Centers for Disease Control and Prevention Division of Viral Diseases, Pathogen Discovery	Dakota Howard et al
USA/CA-CDC-FG-041921/2021	EPI_ISL_3208438	2021-07-12	Fulgent Genetics	Centers for Disease Control and Prevention Division of Viral Diseases, Pathogen Discovery	Dakota Howard et al
USA/CA-CDC-FG-042022/2021	EPI_ISL_3208546	2021-07-12	Fulgent Genetics	Centers for Disease Control and Prevention Division of Viral Diseases, Pathogen Discovery	Dakota Howard et al
USA/CA-CDC-FG-042025/2021	EPI_ISL_3208581	2021-07-12	Fulgent Genetics	Centers for Disease Control and Prevention Division of Viral Diseases, Pathogen Discovery	Dakota Howard et al
USA/CA-CDC-FG-042185/2021	EPI_ISL_3064913	2021-07-13	Fulgent Genetics	Centers for Disease Control and Prevention Division of Viral Diseases, Pathogen Discovery	Dakota Howard et al
USA/CA-CDC-FG-042251/2021	EPI_ISL_3064908	2021-07-12	Fulgent Genetics	Centers for Disease Control and Prevention Division of Viral Diseases, Pathogen Discovery	Dakota Howard et al
USA/CA-CDC-FG-042534/2021	EPI_ISL_3110293	2021-07-13	Fulgent Genetics	Centers for Disease Control and Prevention Division of Viral Diseases, Pathogen Discovery	Dakota Howard et al
USA/CA-CDC-FG-042584/2021	EPI_ISL_3110376	2021-07-13	Fulgent Genetics	Centers for Disease Control and Prevention Division of Viral Diseases, Pathogen Discovery	Dakota Howard et al
USA/CA-CDC-FG-042608/2021	EPI_ISL_3110307	2021-07-13	Fulgent Genetics	Centers for Disease Control and Prevention Division of Viral Diseases, Pathogen Discovery	Dakota Howard et al
USA/CA-CDC-FG-042783/2021	EPI_ISL_3110362	2021-07-12	Fulgent Genetics	Centers for Disease Control and Prevention Division of Viral Diseases, Pathogen Discovery	Dakota Howard et al
USA/CA-CDC-FG-042841/2021	EPI_ISL_3110517	2021-07-14	Fulgent Genetics	Centers for Disease Control and Prevention Division of Viral Diseases, Pathogen Discovery	Dakota Howard et al
USA/CA-CDC-FG-042970/2021	EPI_ISL_3208883	2021-07-14	Fulgent Genetics	Centers for Disease Control and Prevention Division of Viral Diseases, Pathogen Discovery	Dakota Howard et al
USA/CA-CDC-FG-043045/2021	EPI_ISL_3208945	2021-07-14	Fulgent Genetics	Centers for Disease Control and Prevention Division of Viral Diseases, Pathogen Discovery	Dakota Howard et al
USA/CA-CDC-FG-043140/2021	EPI_ISL_3208953	2021-07-14	Fulgent Genetics	Centers for Disease Control and Prevention Division of Viral Diseases, Pathogen Discovery	Dakota Howard et al
USA/CA-CDC-FG-043168/2021	EPI_ISL_3208932	2021-07-14	Fulgent Genetics	Centers for Disease Control and Prevention Division of Viral Diseases, Pathogen Discovery	Dakota Howard et al
USA/CA-CDC-FG-043310/2021	EPI_ISL_3209119	2021-07-15	Fulgent Genetics	Centers for Disease Control and Prevention Division of Viral Diseases, Pathogen Discovery	Dakota Howard et al
USA/CA-CDC-FG-043315/2021	EPI_ISL_3209434	2021-07-15	Fulgent Genetics	Centers for Disease Control and Prevention Division of Viral Diseases, Pathogen Discovery	Dakota Howard et al
USA/CA-CDC-FG-043331/2021	EPI_ISL_3209380	2021-07-14	Fulgent Genetics	Centers for Disease Control and Prevention Division of Viral Diseases, Pathogen Discovery	Dakota Howard et al
USA/CA-CDC-FG-043510/2021	EPI_ISL_3209655	2021-07-15	Fulgent Genetics	Centers for Disease Control and Prevention Division of Viral Diseases, Pathogen Discovery	Dakota Howard et al
USA/CA-CDC-FG-043537/2021	EPI_ISL_3209658	2021-07-16	Fulgent Genetics	Centers for Disease Control and Prevention Division of Viral Diseases, Pathogen Discovery	Dakota Howard et al
USA/CA-CDC-FG-043574/2021	EPI_ISL_3209659	2021-07-16	Fulgent Genetics	Centers for Disease Control and Prevention Division of Viral Diseases, Pathogen Discovery	Dakota Howard et al
USA/CA-CDC-FG-043594/2021	EPI_ISL_3209699	2021-07-16	Fulgent Genetics	Centers for Disease Control and Prevention Division of Viral Diseases, Pathogen Discovery	Dakota Howard et al
USA/CA-CDC-FG-043617/2021	EPI_ISL_3209718	2021-07-16	Fulgent Genetics	Centers for Disease Control and Prevention Division of Viral Diseases, Pathogen Discovery	Dakota Howard et al
USA/CA-CDC-FG-043621/2021	EPI_ISL_3209640	2021-07-16	Fulgent Genetics	Centers for Disease Control and Prevention Division of Viral Diseases, Pathogen Discovery	Dakota Howard et al
USA/CA-CDC-FG-043693/2021	EPI_ISL_3209681	2021-07-15	Fulgent Genetics	Centers for Disease Control and Prevention Division of Viral Diseases, Pathogen Discovery	Dakota Howard et al
USA/CA-CDC-FG-043730/2021	EPI_ISL_3209855	2021-07-16	Fulgent Genetics	Centers for Disease Control and Prevention Division of Viral Diseases, Pathogen Discovery	Dakota Howard et al
USA/CA-CDC-FG-043736/2021	EPI_ISL_3209696	2021-07-15	Fulgent Genetics	Centers for Disease Control and Prevention Division of Viral Diseases, Pathogen Discovery	Dakota Howard et al
USA/CA-CDC-FG-043776/2021	EPI_ISL_3209895	2021-07-16	Fulgent Genetics	Centers for Disease Control and Prevention Division of Viral Diseases, Pathogen Discovery	Dakota Howard et al
USA/CA-CDC-FG-043984/2021	EPI_ISL_3209937	2021-07-17	Fulgent Genetics	Centers for Disease Control and Prevention Division of Viral Diseases, Pathogen Discovery	Dakota Howard et al
USA/CA-CDC-FG-044048/2021	EPI_ISL_3209833	2021-07-15	Fulgent Genetics	Centers for Disease Control and Prevention Division of Viral Diseases, Pathogen Discovery	Dakota Howard et al
USA/CA-CDC-FG-044069/2021	EPI_ISL_3209936	2021-07-17	Fulgent Genetics	Centers for Disease Control and Prevention Division of Viral Diseases, Pathogen Discovery	Dakota Howard et al
USA/CA-CDC-FG-044143/2021	EPI_ISL_3210059	2021-07-17	Fulgent Genetics	Centers for Disease Control and Prevention Division of Viral Diseases, Pathogen Discovery	Dakota Howard et al
USA/CA-CDC-FG-044146/2021	EPI_ISL_3210055	2021-07-17	Fulgent Genetics	Centers for Disease Control and Prevention Division of Viral Diseases, Pathogen Discovery	Dakota Howard et al
USA/CA-CDC-FG-044277/2021	EPI_ISL_3210041	2021-07-17	Fulgent Genetics	Centers for Disease Control and Prevention Division of Viral Diseases, Pathogen Discovery	Dakota Howard et al
USA/CA-CDC-FG-044280/2021	EPI_ISL_3209946	2021-07-17	Fulgent Genetics	Centers for Disease Control and Prevention Division of Viral Diseases, Pathogen Discovery	Dakota Howard et al
USA/CA-CDC-FG-044302/2021	EPI_ISL_3210119	2021-07-16	Fulgent Genetics	Centers for Disease Control and Prevention Division of Viral Diseases, Pathogen Discovery	Dakota Howard et al
USA/CA-CDC-FG-044356/2021	EPI_ISL_3210198	2021-07-17	Fulgent Genetics	Centers for Disease Control and Prevention Division of Viral Diseases, Pathogen Discovery	Dakota Howard et al
USA/CA-CDC-FG-044431/2021	EPI_ISL_3210678	2021-07-08	Fulgent Genetics	Centers for Disease Control and Prevention Division of Viral Diseases, Pathogen Discovery	Dakota Howard et al
USA/CA-CDC-FG-044435/2021	EPI_ISL_3210637	2021-07-19	Fulgent Genetics	Centers for Disease Control and Prevention Division of Viral Diseases, Pathogen Discovery	Dakota Howard et al
USA/CA-CDC-FG-044455/2021	EPI_ISL_3210689	2021-07-19	Fulgent Genetics	Centers for Disease Control and Prevention Division of Viral Diseases, Pathogen Discovery	Dakota Howard et al
USA/CA-CDC-FG-044550/2021	EPI_ISL_3210686	2021-07-19	Fulgent Genetics	Centers for Disease Control and Prevention Division of Viral Diseases, Pathogen Discovery	Dakota Howard et al
USA/CA-CDC-FG-044642/2021	EPI_ISL_3210800	2021-07-19	Fulgent Genetics	Centers for Disease Control and Prevention Division of Viral Diseases, Pathogen Discovery	Dakota Howard et al
USA/CA-CDC-FG-044663/2021	EPI_ISL_3210622	2021-07-19	Fulgent Genetics	Centers for Disease Control and Prevention Division of Viral Diseases, Pathogen Discovery	Dakota Howard et al
USA/CA-CDC-FG-044740/2021	EPI_ISL_3210900	2021-07-19	Fulgent Genetics	Centers for Disease Control and Prevention Division of Viral Diseases, Pathogen Discovery	Dakota Howard et al
USA/CA-CDC-FG-044779/2021	EPI_ISL_3210826	2021-07-19	Fulgent Genetics	Centers for Disease Control and Prevention Division of Viral Diseases, Pathogen Discovery	Dakota Howard et al
USA/CA-CDC-FG-044793/2021	EPI_ISL_3210636	2021-07-19	Fulgent Genetics	Centers for Disease Control and Prevention Division of Viral Diseases, Pathogen Discovery	Dakota Howard et al
USA/CA-CDC-FG-044799/2021	EPI_ISL_3210869	2021-07-19	Fulgent Genetics	Centers for Disease Control and Prevention Division of Viral Diseases, Pathogen Discovery	Dakota Howard et al
USA/CA-CDC-FG-044852/2021	EPI_ISL_3211022	2021-07-20	Fulgent Genetics	Centers for Disease Control and Prevention Division of Viral Diseases, Pathogen Discovery	Dakota Howard et al
USA/CA-CDC-FG-045103/2021	EPI_ISL_3210945	2021-07-19	Fulgent Genetics	Centers for Disease Control and Prevention Division of Viral Diseases, Pathogen Discovery	Dakota Howard et al
USA/CA-CDC-FG-045152/2021	EPI_ISL_3211250	2021-07-20	Fulgent Genetics	Centers for Disease Control and Prevention Division of Viral Diseases, Pathogen Discovery	Dakota Howard et al
USA/CA-CDC-FG-045468/2021	EPI_ISL_3210394	2021-07-19	Fulgent Genetics	Centers for Disease Control and Prevention Division of Viral Diseases, Pathogen Discovery	Dakota Howard et al
USA/CA-CDC-FG-045470/2021	EPI_ISL_3210456	2021-07-19	Fulgent Genetics	Centers for Disease Control and Prevention Division of Viral Diseases, Pathogen Discovery	Dakota Howard et al
USA/CA-CDC-FG-045471/2021	EPI_ISL_3210476	2021-07-19	Fulgent Genetics	Centers for Disease Control and Prevention Division of Viral Diseases, Pathogen Discovery	Dakota Howard et al
USA/CA-CDC-FG-045575/2021	EPI_ISL_3210495	2021-07-19	Fulgent Genetics	Centers for Disease Control and Prevention Division of Viral Diseases, Pathogen Discovery	Dakota Howard et al
USA/CA-CDC-FG-045590/2021	EPI_ISL_3210413	2021-07-20	Fulgent Genetics	Centers for Disease Control and Prevention Division of Viral Diseases, Pathogen Discovery	Dakota Howard et al
USA/CA-CDC-FG-045706/2021	EPI_ISL_3210581	2021-07-19	Fulgent Genetics	Centers for Disease Control and Prevention Division of Viral Diseases, Pathogen Discovery	Dakota Howard et al
USA/CA-CDC-FG-046025/2021	EPI_ISL_3211571	2021-07-21	Fulgent Genetics	Centers for Disease Control and Prevention Division of Viral Diseases, Pathogen Discovery	Dakota Howard et al
USA/CA-CDC-FG-046042/2021	EPI_ISL_3211533	2021-07-21	Fulgent Genetics	Centers for Disease Control and Prevention Division of Viral Diseases, Pathogen Discovery	Dakota Howard et al
USA/CA-CDC-FG-046092/2021	EPI_ISL_3211578	2021-07-21	Fulgent Genetics	Centers for Disease Control and Prevention Division of Viral Diseases, Pathogen Discovery	Dakota Howard et al
USA/CA-CDC-FG-046231/2021	EPI_ISL_3211568	2021-07-21	Fulgent Genetics	Centers for Disease Control and Prevention Division of Viral Diseases, Pathogen Discovery	Dakota Howard et al
USA/CA-CDC-FG-046312/2021	EPI_ISL_3211670	2021-07-21	Fulgent Genetics	Centers for Disease Control and Prevention Division of Viral Diseases, Pathogen Discovery	Dakota Howard et al
USA/CA-CDC-FG-046363/2021	EPI_ISL_3211762	2021-07-21	Fulgent Genetics	Centers for Disease Control and Prevention Division of Viral Diseases, Pathogen Discovery	Dakota Howard et al
USA/CA-CDC-FG-046371/2021	EPI_ISL_3211808	2021-07-21	Fulgent Genetics	Centers for Disease Control and Prevention Division of Viral Diseases, Pathogen Discovery	Dakota Howard et al
USA/CA-CDC-FG-046418/2021	EPI_ISL_3211839	2021-07-21	Fulgent Genetics	Centers for Disease Control and Prevention Division of Viral Diseases, Pathogen Discovery	Dakota Howard et al
USA/CA-CDC-FG-046479/2021	EPI_ISL_3211737	2021-07-21	Fulgent Genetics	Centers for Disease Control and Prevention Division of Viral Diseases, Pathogen Discovery	Dakota Howard et al
USA/CA-CDC-FG-046797/2021	EPI_ISL_3211911	2021-07-20	Fulgent Genetics	Centers for Disease Control and Prevention Division of Viral Diseases, Pathogen Discovery	Dakota Howard et al
USA/CA-CDC-FG-046864/2021	EPI_ISL_3211943	2021-07-21	Fulgent Genetics	Centers for Disease Control and Prevention Division of Viral Diseases, Pathogen Discovery	Dakota Howard et al
USA/CA-CDC-FG-046959/2021	EPI_ISL_3212060	2021-07-21	Fulgent Genetics	Centers for Disease Control and Prevention Division of Viral Diseases, Pathogen Discovery	Dakota Howard et al
USA/CA-CDC-FG-047060/2021	EPI_ISL_3212131	2021-07-22	Fulgent Genetics	Centers for Disease Control and Prevention Division of Viral Diseases, Pathogen Discovery	Dakota Howard et al
USA/CA-CDC-FG-047185/2021	EPI_ISL_3212054	2021-07-20	Fulgent Genetics	Centers for Disease Control and Prevention Division of Viral Diseases, Pathogen Discovery	Dakota Howard et al
USA/CA-CDC-FG-047217/2021	EPI_ISL_3212053	2021-07-21	Fulgent Genetics	Centers for Disease Control and Prevention Division of Viral Diseases, Pathogen Discovery	Dakota Howard et al
USA/CA-CDC-FG-047253/2021	EPI_ISL_3212111	2021-07-22	Fulgent Genetics	Centers for Disease Control and Prevention Division of Viral Diseases, Pathogen Discovery	Dakota Howard et al
USA/CA-CDC-FG-047286/2021	EPI_ISL_3212245	2021-07-22	Fulgent Genetics	Centers for Disease Control and Prevention Division of Viral Diseases, Pathogen Discovery	Dakota Howard et al
USA/CA-CDC-FG-047307/2021	EPI_ISL_3212164	2021-07-21	Fulgent Genetics	Centers for Disease Control and Prevention Division of Viral Diseases, Pathogen Discovery	Dakota Howard et al
USA/CA-CDC-FG-047355/2021	EPI_ISL_3212258	2021-07-22	Fulgent Genetics	Centers for Disease Control and Prevention Division of Viral Diseases, Pathogen Discovery	Dakota Howard et al
USA/CA-CDC-FG-047411/2021	EPI_ISL_3212456	2021-07-22	Fulgent Genetics	Centers for Disease Control and Prevention Division of Viral Diseases, Pathogen Discovery	Dakota Howard et al
USA/CA-CDC-FG-047412/2021	EPI_ISL_3212238	2021-07-21	Fulgent Genetics	Centers for Disease Control and Prevention Division of Viral Diseases, Pathogen Discovery	Dakota Howard et al
USA/CA-CDC-FG-047426/2021	EPI_ISL_3212256	2021-07-22	Fulgent Genetics	Centers for Disease Control and Prevention Division of Viral Diseases, Pathogen Discovery	Dakota Howard et al
USA/CA-CDC-FG-047431/2021	EPI_ISL_3212380	2021-07-22	Fulgent Genetics	Centers for Disease Control and Prevention Division of Viral Diseases, Pathogen Discovery	Dakota Howard et al
USA/CA-CDC-FG-047451/2021	EPI_ISL_3212488	2021-07-22	Fulgent Genetics	Centers for Disease Control and Prevention Division of Viral Diseases, Pathogen Discovery	Dakota Howard et al
USA/CA-CDC-FG-047469/2021	EPI_ISL_3212374	2021-07-22	Fulgent Genetics	Centers for Disease Control and Prevention Division of Viral Diseases, Pathogen Discovery	Dakota Howard et al
USA/CA-CDC-FG-047766/2021	EPI_ISL_3212618	2021-07-22	Fulgent Genetics	Centers for Disease Control and Prevention Division of Viral Diseases, Pathogen Discovery	Dakota Howard et al
USA/CA-CDC-FG-047785/2021	EPI_ISL_3212673	2021-07-21	Fulgent Genetics	Centers for Disease Control and Prevention Division of Viral Diseases, Pathogen Discovery	Dakota Howard et al
USA/CA-CDC-FG-047830/2021	EPI_ISL_3212324	2021-07-22	Fulgent Genetics	Centers for Disease Control and Prevention Division of Viral Diseases, Pathogen Discovery	Dakota Howard et al
USA/CA-CDC-FG-047913/2021	EPI_ISL_3212279	2021-07-23	Fulgent Genetics	Centers for Disease Control and Prevention Division of Viral Diseases, Pathogen Discovery	Dakota Howard et al
USA/CA-CDC-FG-048062/2021	EPI_ISL_3300977	2021-07-24	Fulgent Genetics	Centers for Disease Control and Prevention Division of Viral Diseases, Pathogen Discovery	Dakota Howard et al
USA/CA-CDC-FG-048074/2021	EPI_ISL_3300959	2021-07-24	Fulgent Genetics	Centers for Disease Control and Prevention Division of Viral Diseases, Pathogen Discovery	Dakota Howard et al
USA/CA-CDC-FG-048084/2021	EPI_ISL_3300928	2021-07-24	Fulgent Genetics	Centers for Disease Control and Prevention Division of Viral Diseases, Pathogen Discovery	Dakota Howard et al
USA/CA-CDC-FG-048101/2021	EPI_ISL_3300867	2021-07-23	Fulgent Genetics	Centers for Disease Control and Prevention Division of Viral Diseases, Pathogen Discovery	Dakota Howard et al
USA/CA-CDC-FG-048107/2021	EPI_ISL_3300963	2021-07-24	Fulgent Genetics	Centers for Disease Control and Prevention Division of Viral Diseases, Pathogen Discovery	Dakota Howard et al
USA/CA-CDC-FG-048895/2021	EPI_ISL_3300092	2021-07-23	Fulgent Genetics	Centers for Disease Control and Prevention Division of Viral Diseases, Pathogen Discovery	Dakota Howard et al
USA/CA-CDC-FG-048919/2021	EPI_ISL_3300280	2021-07-23	Fulgent Genetics	Centers for Disease Control and Prevention Division of Viral Diseases, Pathogen Discovery	Dakota Howard et al
USA/CA-CDC-FG-048928/2021	EPI_ISL_3300078	2021-07-23	Fulgent Genetics	Centers for Disease Control and Prevention Division of Viral Diseases, Pathogen Discovery	Dakota Howard et al
USA/CA-CDC-FG-048938/2021	EPI_ISL_3300269	2021-07-23	Fulgent Genetics	Centers for Disease Control and Prevention Division of Viral Diseases, Pathogen Discovery	Dakota Howard et al
USA/CA-CDC-FG-048985/2021	EPI_ISL_3300111	2021-07-23	Fulgent Genetics	Centers for Disease Control and Prevention Division of Viral Diseases, Pathogen Discovery	Dakota Howard et al
USA/CA-CDC-FG-049049/2021	EPI_ISL_3300357	2021-07-23	Fulgent Genetics	Centers for Disease Control and Prevention Division of Viral Diseases, Pathogen Discovery	Dakota Howard et al
USA/CA-CDC-FG-049057/2021	EPI_ISL_3300393	2021-07-23	Fulgent Genetics	Centers for Disease Control and Prevention Division of Viral Diseases, Pathogen Discovery	Dakota Howard et al
USA/CA-CDC-FG-049083/2021	EPI_ISL_3300255	2021-07-23	Fulgent Genetics	Centers for Disease Control and Prevention Division of Viral Diseases, Pathogen Discovery	Dakota Howard et al
USA/CA-CDC-FG-049098/2021	EPI_ISL_3300446	2021-07-23	Fulgent Genetics	Centers for Disease Control and Prevention Division of Viral Diseases, Pathogen Discovery	Dakota Howard et al
USA/CA-CDC-FG-049107/2021	EPI_ISL_3300419	2021-07-23	Fulgent Genetics	Centers for Disease Control and Prevention Division of Viral Diseases, Pathogen Discovery	Dakota Howard et al
USA/CA-CDC-FG-049270/2021	EPI_ISL_3300620	2021-07-24	Fulgent Genetics	Centers for Disease Control and Prevention Division of Viral Diseases, Pathogen Discovery	Dakota Howard et al
USA/CA-CDC-FG-049300/2021	EPI_ISL_3300629	2021-07-23	Fulgent Genetics	Centers for Disease Control and Prevention Division of Viral Diseases, Pathogen Discovery	Dakota Howard et al
USA/CA-CDC-FG-049312/2021	EPI_ISL_3300512	2021-07-23	Fulgent Genetics	Centers for Disease Control and Prevention Division of Viral Diseases, Pathogen Discovery	Dakota Howard et al
USA/CA-CDC-FG-049340/2021	EPI_ISL_3300398	2021-07-23	Fulgent Genetics	Centers for Disease Control and Prevention Division of Viral Diseases, Pathogen Discovery	Dakota Howard et al
USA/CA-CDC-FG-049372/2021	EPI_ISL_3300665	2021-07-24	Fulgent Genetics	Centers for Disease Control and Prevention Division of Viral Diseases, Pathogen Discovery	Dakota Howard et al
USA/CA-CDC-FG-049428/2021	EPI_ISL_3300747	2021-07-24	Fulgent Genetics	Centers for Disease Control and Prevention Division of Viral Diseases, Pathogen Discovery	Dakota Howard et al
USA/CA-CDC-FG-049481/2021	EPI_ISL_3300677	2021-07-24	Fulgent Genetics	Centers for Disease Control and Prevention Division of Viral Diseases, Pathogen Discovery	Dakota Howard et al
USA/CA-CDC-FG-049525/2021	EPI_ISL_3302071	2021-07-24	Fulgent Genetics	Centers for Disease Control and Prevention Division of Viral Diseases, Pathogen Discovery	Dakota Howard et al
USA/CA-CDC-FG-049578/2021	EPI_ISL_3302106	2021-07-24	Fulgent Genetics	Centers for Disease Control and Prevention Division of Viral Diseases, Pathogen Discovery	Dakota Howard et al
USA/CA-CDC-FG-049608/2021	EPI_ISL_3300816	2021-07-24	Fulgent Genetics	Centers for Disease Control and Prevention Division of Viral Diseases, Pathogen Discovery	Dakota Howard et al
USA/CA-CDC-FG-049616/2021	EPI_ISL_3300733	2021-07-23	Fulgent Genetics	Centers for Disease Control and Prevention Division of Viral Diseases, Pathogen Discovery	Dakota Howard et al
USA/CA-CDC-FG-049778/2021	EPI_ISL_3302135	2021-07-23	Fulgent Genetics	Centers for Disease Control and Prevention Division of Viral Diseases, Pathogen Discovery	Dakota Howard et al
USA/CA-CDC-FG-049841/2021	EPI_ISL_3302091	2021-07-24	Fulgent Genetics	Centers for Disease Control and Prevention Division of Viral Diseases, Pathogen Discovery	Dakota Howard et al
USA/CA-CDC-FG-049931/2021	EPI_ISL_3301382	2021-07-26	Fulgent Genetics	Centers for Disease Control and Prevention Division of Viral Diseases, Pathogen Discovery	Dakota Howard et al
USA/CA-CDC-FG-050002/2021	EPI_ISL_3301548	2021-07-26	Fulgent Genetics	Centers for Disease Control and Prevention Division of Viral Diseases, Pathogen Discovery	Dakota Howard et al
USA/CA-CDC-FG-050039/2021	EPI_ISL_3301468	2021-07-26	Fulgent Genetics	Centers for Disease Control and Prevention Division of Viral Diseases, Pathogen Discovery	Dakota Howard et al
USA/CA-CDC-FG-050109/2021	EPI_ISL_3301588	2021-07-26	Fulgent Genetics	Centers for Disease Control and Prevention Division of Viral Diseases, Pathogen Discovery	Dakota Howard et al
USA/CA-CDC-FG-050159/2021	EPI_ISL_3301472	2021-07-26	Fulgent Genetics	Centers for Disease Control and Prevention Division of Viral Diseases, Pathogen Discovery	Dakota Howard et al
USA/CA-CDC-FG-050208/2021	EPI_ISL_3301652	2021-07-26	Fulgent Genetics	Centers for Disease Control and Prevention Division of Viral Diseases, Pathogen Discovery	Dakota Howard et al
USA/CA-CDC-FG-050348/2021	EPI_ISL_3301586	2021-07-26	Fulgent Genetics	Centers for Disease Control and Prevention Division of Viral Diseases, Pathogen Discovery	Dakota Howard et al
USA/CA-CDC-FG-050371/2021	EPI_ISL_3301737	2021-07-26	Fulgent Genetics	Centers for Disease Control and Prevention Division of Viral Diseases, Pathogen Discovery	Dakota Howard et al
USA/CA-CDC-FG-050444/2021	EPI_ISL_3301806	2021-07-26	Fulgent Genetics	Centers for Disease Control and Prevention Division of Viral Diseases, Pathogen Discovery	Dakota Howard et al
USA/CA-CDC-FG-050465/2021	EPI_ISL_3301813	2021-07-26	Fulgent Genetics	Centers for Disease Control and Prevention Division of Viral Diseases, Pathogen Discovery	Dakota Howard et al
USA/CA-CDC-FG-050559/2021	EPI_ISL_3301796	2021-07-26	Fulgent Genetics	Centers for Disease Control and Prevention Division of Viral Diseases, Pathogen Discovery	Dakota Howard et al
USA/CA-CDC-FG-050584/2021	EPI_ISL_3301945	2021-07-26	Fulgent Genetics	Centers for Disease Control and Prevention Division of Viral Diseases, Pathogen Discovery	Dakota Howard et al
USA/CA-CDC-FG-050622/2021	EPI_ISL_3302047	2021-07-26	Fulgent Genetics	Centers for Disease Control and Prevention Division of Viral Diseases, Pathogen Discovery	Dakota Howard et al
USA/CA-CDC-FG-050626/2021	EPI_ISL_3302043	2021-07-26	Fulgent Genetics	Centers for Disease Control and Prevention Division of Viral Diseases, Pathogen Discovery	Dakota Howard et al
USA/CA-CDC-FG-050642/2021	EPI_ISL_3302042	2021-07-26	Fulgent Genetics	Centers for Disease Control and Prevention Division of Viral Diseases, Pathogen Discovery	Dakota Howard et al
USA/CA-CDC-FG-050673/2021	EPI_ISL_3302036	2021-07-26	Fulgent Genetics	Centers for Disease Control and Prevention Division of Viral Diseases, Pathogen Discovery	Dakota Howard et al
USA/CA-CDC-FG-050688/2021	EPI_ISL_3302051	2021-07-26	Fulgent Genetics	Centers for Disease Control and Prevention Division of Viral Diseases, Pathogen Discovery	Dakota Howard et al
USA/CA-CDC-FG-050694/2021	EPI_ISL_3301956	2021-07-26	Fulgent Genetics	Centers for Disease Control and Prevention Division of Viral Diseases, Pathogen Discovery	Dakota Howard et al
USA/CA-CDC-FG-050795/2021	EPI_ISL_3302218	2021-07-26	Fulgent Genetics	Centers for Disease Control and Prevention Division of Viral Diseases, Pathogen Discovery	Dakota Howard et al
USA/CA-CDC-FG-050796/2021	EPI_ISL_3302213	2021-07-26	Fulgent Genetics	Centers for Disease Control and Prevention Division of Viral Diseases, Pathogen Discovery	Dakota Howard et al
USA/CA-CDC-FG-050852/2021	EPI_ISL_3302493	2021-07-27	Fulgent Genetics	Centers for Disease Control and Prevention Division of Viral Diseases, Pathogen Discovery	Dakota Howard et al
USA/CA-CDC-FG-050895/2021	EPI_ISL_3302250	2021-07-26	Fulgent Genetics	Centers for Disease Control and Prevention Division of Viral Diseases, Pathogen Discovery	Dakota Howard et al
USA/CA-CDC-FG-051023/2021	EPI_ISL_3302343	2021-07-27	Fulgent Genetics	Centers for Disease Control and Prevention Division of Viral Diseases, Pathogen Discovery	Dakota Howard et al
USA/CA-CDC-FG-051068/2021	EPI_ISL_3302518	2021-07-27	Fulgent Genetics	Centers for Disease Control and Prevention Division of Viral Diseases, Pathogen Discovery	Dakota Howard et al
USA/CA-CDC-FG-051162/2021	EPI_ISL_3302386	2021-07-27	Fulgent Genetics	Centers for Disease Control and Prevention Division of Viral Diseases, Pathogen Discovery	Dakota Howard et al
USA/CA-CDC-FG-051201/2021	EPI_ISL_3302516	2021-07-27	Fulgent Genetics	Centers for Disease Control and Prevention Division of Viral Diseases, Pathogen Discovery	Dakota Howard et al
USA/CA-CDC-FG-051236/2021	EPI_ISL_3302369	2021-07-27	Fulgent Genetics	Centers for Disease Control and Prevention Division of Viral Diseases, Pathogen Discovery	Dakota Howard et al
USA/CA-CDC-FG-051243/2021	EPI_ISL_3302464	2021-07-27	Fulgent Genetics	Centers for Disease Control and Prevention Division of Viral Diseases, Pathogen Discovery	Dakota Howard et al
USA/CA-CDC-FG-051250/2021	EPI_ISL_3302293	2021-07-27	Fulgent Genetics	Centers for Disease Control and Prevention Division of Viral Diseases, Pathogen Discovery	Dakota Howard et al
USA/CA-CDC-FG-051272/2021	EPI_ISL_3302444	2021-07-27	Fulgent Genetics	Centers for Disease Control and Prevention Division of Viral Diseases, Pathogen Discovery	Dakota Howard et al
USA/CA-CDC-FG-051278/2021	EPI_ISL_3302431	2021-07-27	Fulgent Genetics	Centers for Disease Control and Prevention Division of Viral Diseases, Pathogen Discovery	Dakota Howard et al
USA/CA-CDC-FG-051600/2021	EPI_ISL_3303095	2021-07-28	Fulgent Genetics	Centers for Disease Control and Prevention Division of Viral Diseases, Pathogen Discovery	Dakota Howard et al
USA/CA-CDC-FG-051602/2021	EPI_ISL_3303039	2021-07-27	Fulgent Genetics	Centers for Disease Control and Prevention Division of Viral Diseases, Pathogen Discovery	Dakota Howard et al
USA/CA-CDC-FG-051648/2021	EPI_ISL_3303093	2021-07-28	Fulgent Genetics	Centers for Disease Control and Prevention Division of Viral Diseases, Pathogen Discovery	Dakota Howard et al
USA/CA-CDC-FG-051921/2021	EPI_ISL_3302706	2021-07-27	Fulgent Genetics	Centers for Disease Control and Prevention Division of Viral Diseases, Pathogen Discovery	Dakota Howard et al
USA/CA-CDC-FG-052073/2021	EPI_ISL_3303239	2021-07-28	Fulgent Genetics	Centers for Disease Control and Prevention Division of Viral Diseases, Pathogen Discovery	Dakota Howard et al
USA/CA-CDC-FG-052129/2021	EPI_ISL_3302711	2021-07-27	Fulgent Genetics	Centers for Disease Control and Prevention Division of Viral Diseases, Pathogen Discovery	Dakota Howard et al
USA/CA-CDC-FG-052132/2021	EPI_ISL_3303353	2021-07-28	Fulgent Genetics	Centers for Disease Control and Prevention Division of Viral Diseases, Pathogen Discovery	Dakota Howard et al
USA/CA-CDC-FG-052333/2021	EPI_ISL_3303372	2021-07-27	Fulgent Genetics	Centers for Disease Control and Prevention Division of Viral Diseases, Pathogen Discovery	Dakota Howard et al
USA/CA-CDC-FG-052339/2021	EPI_ISL_3302832	2021-07-27	Fulgent Genetics	Centers for Disease Control and Prevention Division of Viral Diseases, Pathogen Discovery	Dakota Howard et al
USA/CA-CDC-FG-052412/2021	EPI_ISL_3303433	2021-07-28	Fulgent Genetics	Centers for Disease Control and Prevention Division of Viral Diseases, Pathogen Discovery	Dakota Howard et al
USA/CA-CDC-FG-052981/2021	EPI_ISL_3331267	2021-07-27	Fulgent Genetics	Centers for Disease Control and Prevention Division of Viral Diseases, Pathogen Discovery	Dakota Howard et al
USA/CA-CDC-FG-053074/2021	EPI_ISL_3331378	2021-07-27	Fulgent Genetics	Centers for Disease Control and Prevention Division of Viral Diseases, Pathogen Discovery	Dakota Howard et al
USA/CA-CDC-FG-053108/2021	EPI_ISL_3331447	2021-07-28	Fulgent Genetics	Centers for Disease Control and Prevention Division of Viral Diseases, Pathogen Discovery	Dakota Howard et al
USA/CA-CDC-FG-053240/2021	EPI_ISL_3331607	2021-07-28	Fulgent Genetics	Centers for Disease Control and Prevention Division of Viral Diseases, Pathogen Discovery	Dakota Howard et al
USA/CA-CDC-FG-053578/2021	EPI_ISL_3344265	2021-07-28	Fulgent Genetics	Centers for Disease Control and Prevention Division of Viral Diseases, Pathogen Discovery	Dakota Howard et al
USA/CA-CDC-FG-053638/2021	EPI_ISL_3344310	2021-07-27	Fulgent Genetics	Centers for Disease Control and Prevention Division of Viral Diseases, Pathogen Discovery	Dakota Howard et al
USA/CA-CDC-FG-053643/2021	EPI_ISL_3344307	2021-07-27	Fulgent Genetics	Centers for Disease Control and Prevention Division of Viral Diseases, Pathogen Discovery	Dakota Howard et al
USA/CA-CDC-FG-053666/2021	EPI_ISL_3344253	2021-07-27	Fulgent Genetics	Centers for Disease Control and Prevention Division of Viral Diseases, Pathogen Discovery	Dakota Howard et al
USA/CA-CDC-FG-053692/2021	EPI_ISL_3344315	2021-07-28	Fulgent Genetics	Centers for Disease Control and Prevention Division of Viral Diseases, Pathogen Discovery	Dakota Howard et al
USA/CA-CDC-FG-053735/2021	EPI_ISL_3344378	2021-07-28	Fulgent Genetics	Centers for Disease Control and Prevention Division of Viral Diseases, Pathogen Discovery	Dakota Howard et al
USA/CA-CDC-FG-053753/2021	EPI_ISL_3344345	2021-07-28	Fulgent Genetics	Centers for Disease Control and Prevention Division of Viral Diseases, Pathogen Discovery	Dakota Howard et al
USA/CA-CDC-FG-053842/2021	EPI_ISL_3344364	2021-07-28	Fulgent Genetics	Centers for Disease Control and Prevention Division of Viral Diseases, Pathogen Discovery	Dakota Howard et al
USA/CA-CDC-FG-053925/2021	EPI_ISL_3344518	2021-07-29	Fulgent Genetics	Centers for Disease Control and Prevention Division of Viral Diseases, Pathogen Discovery	Dakota Howard et al
USA/CA-CDC-FG-054052/2021	EPI_ISL_3344611	2021-07-29	Fulgent Genetics	Centers for Disease Control and Prevention Division of Viral Diseases, Pathogen Discovery	Dakota Howard et al
USA/CA-CDC-FG-054131/2021	EPI_ISL_3344633	2021-07-29	Fulgent Genetics	Centers for Disease Control and Prevention Division of Viral Diseases, Pathogen Discovery	Dakota Howard et al
USA/CA-CDC-FG-054154/2021	EPI_ISL_3344580	2021-07-29	Fulgent Genetics	Centers for Disease Control and Prevention Division of Viral Diseases, Pathogen Discovery	Dakota Howard et al
USA/CA-CDC-FG-054225/2021	EPI_ISL_3344644	2021-07-29	Fulgent Genetics	Centers for Disease Control and Prevention Division of Viral Diseases, Pathogen Discovery	Dakota Howard et al
USA/CA-CDC-FG-054293/2021	EPI_ISL_3344785	2021-07-29	Fulgent Genetics	Centers for Disease Control and Prevention Division of Viral Diseases, Pathogen Discovery	Dakota Howard et al
USA/CA-CDC-FG-054368/2021	EPI_ISL_3344734	2021-07-29	Fulgent Genetics	Centers for Disease Control and Prevention Division of Viral Diseases, Pathogen Discovery	Dakota Howard et al
USA/CA-CDC-FG-054402/2021	EPI_ISL_3344870	2021-07-29	Fulgent Genetics	Centers for Disease Control and Prevention Division of Viral Diseases, Pathogen Discovery	Dakota Howard et al
USA/CA-CDC-FG-055055/2021	EPI_ISL_3345558	2021-07-29	Fulgent Genetics	Centers for Disease Control and Prevention Division of Viral Diseases, Pathogen Discovery	Dakota Howard et al
USA/CA-CDC-FG-055116/2021	EPI_ISL_3345455	2021-07-29	Fulgent Genetics	Centers for Disease Control and Prevention Division of Viral Diseases, Pathogen Discovery	Dakota Howard et al
USA/CA-CDC-FG-055250/2021	EPI_ISL_3345818	2021-07-29	Fulgent Genetics	Centers for Disease Control and Prevention Division of Viral Diseases, Pathogen Discovery	Dakota Howard et al
USA/CA-CDC-FG-055272/2021	EPI_ISL_3345796	2021-07-29	Fulgent Genetics	Centers for Disease Control and Prevention Division of Viral Diseases, Pathogen Discovery	Dakota Howard et al
USA/CA-CDC-FG-055653/2021	EPI_ISL_3348167	2021-07-30	Fulgent Genetics	Centers for Disease Control and Prevention Division of Viral Diseases, Pathogen Discovery	Dakota Howard et al
USA/CA-CDC-FG-055768/2021	EPI_ISL_3348149	2021-07-30	Fulgent Genetics	Centers for Disease Control and Prevention Division of Viral Diseases, Pathogen Discovery	Dakota Howard et al
USA/CA-CDC-FG-055844/2021	EPI_ISL_3348305	2021-07-31	Fulgent Genetics	Centers for Disease Control and Prevention Division of Viral Diseases, Pathogen Discovery	Dakota Howard et al
USA/CA-CDC-FG-055863/2021	EPI_ISL_3348259	2021-07-31	Fulgent Genetics	Centers for Disease Control and Prevention Division of Viral Diseases, Pathogen Discovery	Dakota Howard et al
USA/CA-CDC-FG-055911/2021	EPI_ISL_3348350	2021-07-31	Fulgent Genetics	Centers for Disease Control and Prevention Division of Viral Diseases, Pathogen Discovery	Dakota Howard et al
USA/CA-CDC-FG-055925/2021	EPI_ISL_3348196	2021-07-30	Fulgent Genetics	Centers for Disease Control and Prevention Division of Viral Diseases, Pathogen Discovery	Dakota Howard et al
USA/CA-CDC-FG-056195/2021	EPI_ISL_3348397	2021-07-30	Fulgent Genetics	Centers for Disease Control and Prevention Division of Viral Diseases, Pathogen Discovery	Dakota Howard et al
USA/CA-CDC-FG-056310/2021	EPI_ISL_3348489	2021-07-31	Fulgent Genetics	Centers for Disease Control and Prevention Division of Viral Diseases, Pathogen Discovery	Dakota Howard et al
USA/CA-CDC-FG-056379/2021	EPI_ISL_3348533	2021-07-31	Fulgent Genetics	Centers for Disease Control and Prevention Division of Viral Diseases, Pathogen Discovery	Dakota Howard et al
USA/CA-CDC-FG-056384/2021	EPI_ISL_3348637	2021-07-31	Fulgent Genetics	Centers for Disease Control and Prevention Division of Viral Diseases, Pathogen Discovery	Dakota Howard et al
USA/CA-CDC-FG-056431/2021	EPI_ISL_3348547	2021-07-31	Fulgent Genetics	Centers for Disease Control and Prevention Division of Viral Diseases, Pathogen Discovery	Dakota Howard et al
USA/CA-CDC-FG-056542/2021	EPI_ISL_3348737	2021-07-30	Fulgent Genetics	Centers for Disease Control and Prevention Division of Viral Diseases, Pathogen Discovery	Dakota Howard et al
USA/CA-CDC-FG-056666/2021	EPI_ISL_3348822	2021-07-30	Fulgent Genetics	Centers for Disease Control and Prevention Division of Viral Diseases, Pathogen Discovery	Dakota Howard et al
USA/CA-CDC-FG-056678/2021	EPI_ISL_3348736	2021-07-30	Fulgent Genetics	Centers for Disease Control and Prevention Division of Viral Diseases, Pathogen Discovery	Dakota Howard et al
USA/CA-CDC-FG-056683/2021	EPI_ISL_3348781	2021-07-30	Fulgent Genetics	Centers for Disease Control and Prevention Division of Viral Diseases, Pathogen Discovery	Dakota Howard et al
USA/CA-CDC-FG-056745/2021	EPI_ISL_3460969	2021-07-30	Fulgent Genetics	Centers for Disease Control and Prevention Division of Viral Diseases, Pathogen Discovery	Dakota Howard et al
USA/CA-CDC-FG-056749/2021	EPI_ISL_3348839	2021-07-30	Fulgent Genetics	Centers for Disease Control and Prevention Division of Viral Diseases, Pathogen Discovery	Dakota Howard et al
USA/CA-CDC-FG-056795/2021	EPI_ISL_3348813	2021-07-30	Fulgent Genetics	Centers for Disease Control and Prevention Division of Viral Diseases, Pathogen Discovery	Dakota Howard et al
USA/CA-CDC-FG-056846/2021	EPI_ISL_3348970	2021-07-31	Fulgent Genetics	Centers for Disease Control and Prevention Division of Viral Diseases, Pathogen Discovery	Dakota Howard et al
USA/CA-CDC-FG-056856/2021	EPI_ISL_3348795	2021-07-30	Fulgent Genetics	Centers for Disease Control and Prevention Division of Viral Diseases, Pathogen Discovery	Dakota Howard et al
USA/CA-CDC-FG-056884/2021	EPI_ISL_3348910	2021-07-30	Fulgent Genetics	Centers for Disease Control and Prevention Division of Viral Diseases, Pathogen Discovery	Dakota Howard et al
USA/CA-CDC-FG-056966/2021	EPI_ISL_3349038	2021-07-30	Fulgent Genetics	Centers for Disease Control and Prevention Division of Viral Diseases, Pathogen Discovery	Dakota Howard et al
USA/CA-CDC-FG-056972/2021	EPI_ISL_3348978	2021-07-31	Fulgent Genetics	Centers for Disease Control and Prevention Division of Viral Diseases, Pathogen Discovery	Dakota Howard et al
USA/CA-CDC-FG-057052/2021	EPI_ISL_3349002	2021-07-30	Fulgent Genetics	Centers for Disease Control and Prevention Division of Viral Diseases, Pathogen Discovery	Dakota Howard et al
USA/CA-CDC-FG-057084/2021	EPI_ISL_3349073	2021-07-31	Fulgent Genetics	Centers for Disease Control and Prevention Division of Viral Diseases, Pathogen Discovery	Dakota Howard et al
USA/CA-CDC-FG-057092/2021	EPI_ISL_3349079	2021-07-30	Fulgent Genetics	Centers for Disease Control and Prevention Division of Viral Diseases, Pathogen Discovery	Dakota Howard et al
USA/CA-CDC-FG-057101/2021	EPI_ISL_3349159	2021-07-30	Fulgent Genetics	Centers for Disease Control and Prevention Division of Viral Diseases, Pathogen Discovery	Dakota Howard et al
USA/CA-CDC-FG-057147/2021	EPI_ISL_3349111	2021-07-30	Fulgent Genetics	Centers for Disease Control and Prevention Division of Viral Diseases, Pathogen Discovery	Dakota Howard et al
USA/CA-CDC-FG-057318/2021	EPI_ISL_3345273	2021-07-30	Fulgent Genetics	Centers for Disease Control and Prevention Division of Viral Diseases, Pathogen Discovery	Dakota Howard et al
USA/CA-CDC-FG-057362/2021	EPI_ISL_3345241	2021-07-31	Fulgent Genetics	Centers for Disease Control and Prevention Division of Viral Diseases, Pathogen Discovery	Dakota Howard et al
USA/CA-CDC-FG-057386/2021	EPI_ISL_3345260	2021-07-30	Fulgent Genetics	Centers for Disease Control and Prevention Division of Viral Diseases, Pathogen Discovery	Dakota Howard et al
USA/CA-CDC-FG-058018/2021	EPI_ISL_3349881	2021-08-02	Fulgent Genetics	Centers for Disease Control and Prevention Division of Viral Diseases, Pathogen Discovery	Dakota Howard et al
USA/CA-CDC-FG-058088/2021	EPI_ISL_3349989	2021-08-02	Fulgent Genetics	Centers for Disease Control and Prevention Division of Viral Diseases, Pathogen Discovery	Dakota Howard et al
USA/CA-CDC-FG-058113/2021	EPI_ISL_3349838	2021-08-02	Fulgent Genetics	Centers for Disease Control and Prevention Division of Viral Diseases, Pathogen Discovery	Dakota Howard et al
USA/CA-CDC-FG-058114/2021	EPI_ISL_3349820	2021-08-02	Fulgent Genetics	Centers for Disease Control and Prevention Division of Viral Diseases, Pathogen Discovery	Dakota Howard et al
USA/CA-CDC-FG-058205/2021	EPI_ISL_3349953	2021-08-02	Fulgent Genetics	Centers for Disease Control and Prevention Division of Viral Diseases, Pathogen Discovery	Dakota Howard et al
USA/CA-CDC-FG-058294/2021	EPI_ISL_3350060	2021-08-02	Fulgent Genetics	Centers for Disease Control and Prevention Division of Viral Diseases, Pathogen Discovery	Dakota Howard et al
USA/CA-CDC-FG-058508/2021	EPI_ISL_3349342	2021-08-02	Fulgent Genetics	Centers for Disease Control and Prevention Division of Viral Diseases, Pathogen Discovery	Dakota Howard et al
USA/CA-CDC-FG-058535/2021	EPI_ISL_3349391	2021-08-02	Fulgent Genetics	Centers for Disease Control and Prevention Division of Viral Diseases, Pathogen Discovery	Dakota Howard et al
USA/CA-CDC-FG-058561/2021	EPI_ISL_3349413	2021-08-02	Fulgent Genetics	Centers for Disease Control and Prevention Division of Viral Diseases, Pathogen Discovery	Dakota Howard et al
USA/CA-CDC-FG-058683/2021	EPI_ISL_3350165	2021-08-02	Fulgent Genetics	Centers for Disease Control and Prevention Division of Viral Diseases, Pathogen Discovery	Dakota Howard et al
USA/CA-CDC-FG-058744/2021	EPI_ISL_3349430	2021-08-02	Fulgent Genetics	Centers for Disease Control and Prevention Division of Viral Diseases, Pathogen Discovery	Dakota Howard et al
USA/CA-CDC-FG-058765/2021	EPI_ISL_3350175	2021-08-02	Fulgent Genetics	Centers for Disease Control and Prevention Division of Viral Diseases, Pathogen Discovery	Dakota Howard et al
USA/CA-CDC-FG-058857/2021	EPI_ISL_3350179	2021-08-02	Fulgent Genetics	Centers for Disease Control and Prevention Division of Viral Diseases, Pathogen Discovery	Dakota Howard et al
USA/CA-CDC-FG-058934/2021	EPI_ISL_3350312	2021-08-02	Fulgent Genetics	Centers for Disease Control and Prevention Division of Viral Diseases, Pathogen Discovery	Dakota Howard et al
USA/CA-CDC-FG-058992/2021	EPI_ISL_3350118	2021-08-01	Fulgent Genetics	Centers for Disease Control and Prevention Division of Viral Diseases, Pathogen Discovery	Dakota Howard et al
USA/CA-CDC-FG-059002/2021	EPI_ISL_3350214	2021-08-02	Fulgent Genetics	Centers for Disease Control and Prevention Division of Viral Diseases, Pathogen Discovery	Dakota Howard et al
USA/CA-CDC-FG-059054/2021	EPI_ISL_3350333	2021-08-02	Fulgent Genetics	Centers for Disease Control and Prevention Division of Viral Diseases, Pathogen Discovery	Dakota Howard et al
USA/CA-CDC-FG-059201/2021	EPI_ISL_3350370	2021-08-02	Fulgent Genetics	Centers for Disease Control and Prevention Division of Viral Diseases, Pathogen Discovery	Dakota Howard et al
USA/CA-CDC-FG-059240/2021	EPI_ISL_3350439	2021-08-02	Fulgent Genetics	Centers for Disease Control and Prevention Division of Viral Diseases, Pathogen Discovery	Dakota Howard et al
USA/CA-CDC-FG-059483/2021	EPI_ISL_3350653	2021-08-03	Fulgent Genetics	Centers for Disease Control and Prevention Division of Viral Diseases, Pathogen Discovery	Dakota Howard et al
USA/CA-CDC-FG-059593/2021	EPI_ISL_3350648	2021-08-03	Fulgent Genetics	Centers for Disease Control and Prevention Division of Viral Diseases, Pathogen Discovery	Dakota Howard et al
USA/CA-CDC-FG-059609/2021	EPI_ISL_3350667	2021-08-03	Fulgent Genetics	Centers for Disease Control and Prevention Division of Viral Diseases, Pathogen Discovery	Dakota Howard et al
USA/CA-CDC-FG-059696/2021	EPI_ISL_3350762	2021-08-03	Fulgent Genetics	Centers for Disease Control and Prevention Division of Viral Diseases, Pathogen Discovery	Dakota Howard et al
USA/CA-CDC-FG-059793/2021	EPI_ISL_3350941	2021-08-03	Fulgent Genetics	Centers for Disease Control and Prevention Division of Viral Diseases, Pathogen Discovery	Dakota Howard et al
USA/CA-CDC-FG-059981/2021	EPI_ISL_3350985	2021-08-03	Fulgent Genetics	Centers for Disease Control and Prevention Division of Viral Diseases, Pathogen Discovery	Dakota Howard et al
USA/CA-CDC-FG-059982/2021	EPI_ISL_3350913	2021-08-03	Fulgent Genetics	Centers for Disease Control and Prevention Division of Viral Diseases, Pathogen Discovery	Dakota Howard et al
USA/CA-CDC-FG-059992/2021	EPI_ISL_3350990	2021-08-03	Fulgent Genetics	Centers for Disease Control and Prevention Division of Viral Diseases, Pathogen Discovery	Dakota Howard et al
USA/CA-CDC-FG-060009/2021	EPI_ISL_3351049	2021-08-03	Fulgent Genetics	Centers for Disease Control and Prevention Division of Viral Diseases, Pathogen Discovery	Dakota Howard et al
USA/CA-CDC-FG-060019/2021	EPI_ISL_3351044	2021-08-03	Fulgent Genetics	Centers for Disease Control and Prevention Division of Viral Diseases, Pathogen Discovery	Dakota Howard et al
USA/CA-CDC-FG-060023/2021	EPI_ISL_3351042	2021-08-03	Fulgent Genetics	Centers for Disease Control and Prevention Division of Viral Diseases, Pathogen Discovery	Dakota Howard et al
USA/CA-CDC-FG-060024/2021	EPI_ISL_3351062	2021-08-03	Fulgent Genetics	Centers for Disease Control and Prevention Division of Viral Diseases, Pathogen Discovery	Dakota Howard et al
USA/CA-CDC-FG-060495/2021	EPI_ISL_3351148	2021-08-03	Fulgent Genetics	Centers for Disease Control and Prevention Division of Viral Diseases, Pathogen Discovery	Dakota Howard et al
USA/CA-CDC-FG-060666/2021	EPI_ISL_3351389	2021-08-03	Fulgent Genetics	Centers for Disease Control and Prevention Division of Viral Diseases, Pathogen Discovery	Dakota Howard et al
USA/CA-CDC-FG-060692/2021	EPI_ISL_3351266	2021-08-03	Fulgent Genetics	Centers for Disease Control and Prevention Division of Viral Diseases, Pathogen Discovery	Dakota Howard et al
USA/CA-CDC-FG-060708/2021	EPI_ISL_3351386	2021-08-03	Fulgent Genetics	Centers for Disease Control and Prevention Division of Viral Diseases, Pathogen Discovery	Dakota Howard et al
USA/CA-CDC-FG-060826/2021	EPI_ISL_3351477	2021-08-03	Fulgent Genetics	Centers for Disease Control and Prevention Division of Viral Diseases, Pathogen Discovery	Dakota Howard et al
USA/CA-CDC-FG-060862/2021	EPI_ISL_3351359	2021-08-03	Fulgent Genetics	Centers for Disease Control and Prevention Division of Viral Diseases, Pathogen Discovery	Dakota Howard et al
USA/CA-CDC-FG-060895/2021	EPI_ISL_3351450	2021-08-03	Fulgent Genetics	Centers for Disease Control and Prevention Division of Viral Diseases, Pathogen Discovery	Dakota Howard et al
USA/CA-CDC-FG-060908/2021	EPI_ISL_3351286	2021-08-03	Fulgent Genetics	Centers for Disease Control and Prevention Division of Viral Diseases, Pathogen Discovery	Dakota Howard et al
USA/CA-CDC-FG-060930/2021	EPI_ISL_3351574	2021-08-03	Fulgent Genetics	Centers for Disease Control and Prevention Division of Viral Diseases, Pathogen Discovery	Dakota Howard et al
USA/CA-CDC-FG-060964/2021	EPI_ISL_3351593	2021-08-03	Fulgent Genetics	Centers for Disease Control and Prevention Division of Viral Diseases, Pathogen Discovery	Dakota Howard et al
USA/CA-CDC-FG-061035/2021	EPI_ISL_3351548	2021-08-03	Fulgent Genetics	Centers for Disease Control and Prevention Division of Viral Diseases, Pathogen Discovery	Dakota Howard et al
USA/CA-CDC-FG-061084/2021	EPI_ISL_3351476	2021-08-03	Fulgent Genetics	Centers for Disease Control and Prevention Division of Viral Diseases, Pathogen Discovery	Dakota Howard et al
USA/CA-CDC-FG-061170/2021	EPI_ISL_3351609	2021-08-03	Fulgent Genetics	Centers for Disease Control and Prevention Division of Viral Diseases, Pathogen Discovery	Dakota Howard et al
USA/CA-CDC-FG-061245/2021	EPI_ISL_3351764	2021-08-03	Fulgent Genetics	Centers for Disease Control and Prevention Division of Viral Diseases, Pathogen Discovery	Dakota Howard et al
USA/CA-CDC-FG-061273/2021	EPI_ISL_3351550	2021-08-03	Fulgent Genetics	Centers for Disease Control and Prevention Division of Viral Diseases, Pathogen Discovery	Dakota Howard et al
USA/CA-CDC-FG-061337/2021	EPI_ISL_3351634	2021-08-03	Fulgent Genetics	Centers for Disease Control and Prevention Division of Viral Diseases, Pathogen Discovery	Dakota Howard et al
USA/CA-CDC-FG-061359/2021	EPI_ISL_3351750	2021-08-03	Fulgent Genetics	Centers for Disease Control and Prevention Division of Viral Diseases, Pathogen Discovery	Dakota Howard et al
USA/CA-CDC-FG-061374/2021	EPI_ISL_3351833	2021-08-04	Fulgent Genetics	Centers for Disease Control and Prevention Division of Viral Diseases, Pathogen Discovery	Dakota Howard et al
USA/CA-CDC-FG-061417/2021	EPI_ISL_3351720	2021-08-03	Fulgent Genetics	Centers for Disease Control and Prevention Division of Viral Diseases, Pathogen Discovery	Dakota Howard et al
USA/CA-CDC-FG-061425/2021	EPI_ISL_3351863	2021-08-04	Fulgent Genetics	Centers for Disease Control and Prevention Division of Viral Diseases, Pathogen Discovery	Dakota Howard et al
USA/CA-CDC-FG-061575/2021	EPI_ISL_3351889	2021-08-04	Fulgent Genetics	Centers for Disease Control and Prevention Division of Viral Diseases, Pathogen Discovery	Dakota Howard et al
USA/CA-CDC-FG-061579/2021	EPI_ISL_3352023	2021-08-04	Fulgent Genetics	Centers for Disease Control and Prevention Division of Viral Diseases, Pathogen Discovery	Dakota Howard et al
USA/CA-CDC-FG-061580/2021	EPI_ISL_3352003	2021-08-04	Fulgent Genetics	Centers for Disease Control and Prevention Division of Viral Diseases, Pathogen Discovery	Dakota Howard et al
USA/CA-CDC-FG-061581/2021	EPI_ISL_3351946	2021-08-04	Fulgent Genetics	Centers for Disease Control and Prevention Division of Viral Diseases, Pathogen Discovery	Dakota Howard et al
USA/CA-CDC-FG-061588/2021	EPI_ISL_3352053	2021-08-04	Fulgent Genetics	Centers for Disease Control and Prevention Division of Viral Diseases, Pathogen Discovery	Dakota Howard et al
USA/CA-CDC-FG-061687/2021	EPI_ISL_3352081	2021-08-04	Fulgent Genetics	Centers for Disease Control and Prevention Division of Viral Diseases, Pathogen Discovery	Dakota Howard et al
USA/CA-CDC-FG-061697/2021	EPI_ISL_3352129	2021-08-04	Fulgent Genetics	Centers for Disease Control and Prevention Division of Viral Diseases, Pathogen Discovery	Dakota Howard et al
USA/CA-CDC-FG-061718/2021	EPI_ISL_3351953	2021-08-04	Fulgent Genetics	Centers for Disease Control and Prevention Division of Viral Diseases, Pathogen Discovery	Dakota Howard et al
USA/CA-CDC-FG-061843/2021	EPI_ISL_3352199	2021-08-04	Fulgent Genetics	Centers for Disease Control and Prevention Division of Viral Diseases, Pathogen Discovery	Dakota Howard et al
USA/CA-CDC-FG-061919/2021	EPI_ISL_3352138	2021-08-04	Fulgent Genetics	Centers for Disease Control and Prevention Division of Viral Diseases, Pathogen Discovery	Dakota Howard et al
USA/CA-CDC-FG-062570/2021	EPI_ISL_3397602	2021-08-04	Fulgent Genetics	Centers for Disease Control and Prevention Division of Viral Diseases, Pathogen Discovery	Dakota Howard et al
USA/CA-CDC-FG-062692/2021	EPI_ISL_3397693	2021-08-04	Fulgent Genetics	Centers for Disease Control and Prevention Division of Viral Diseases, Pathogen Discovery	Dakota Howard et al
USA/CA-CDC-FG-062713/2021	EPI_ISL_3397709	2021-08-04	Fulgent Genetics	Centers for Disease Control and Prevention Division of Viral Diseases, Pathogen Discovery	Dakota Howard et al
USA/CA-CDC-FG-062738/2021	EPI_ISL_3397633	2021-08-04	Fulgent Genetics	Centers for Disease Control and Prevention Division of Viral Diseases, Pathogen Discovery	Dakota Howard et al
USA/CA-CDC-FG-062766/2021	EPI_ISL_3397565	2021-08-04	Fulgent Genetics	Centers for Disease Control and Prevention Division of Viral Diseases, Pathogen Discovery	Dakota Howard et al
USA/CA-CDC-FG-062864/2021	EPI_ISL_3397703	2021-08-04	Fulgent Genetics	Centers for Disease Control and Prevention Division of Viral Diseases, Pathogen Discovery	Dakota Howard et al
USA/CA-CDC-FG-062887/2021	EPI_ISL_3397845	2021-08-04	Fulgent Genetics	Centers for Disease Control and Prevention Division of Viral Diseases, Pathogen Discovery	Dakota Howard et al
USA/CA-CDC-FG-062984/2021	EPI_ISL_3397751	2021-08-03	Fulgent Genetics	Centers for Disease Control and Prevention Division of Viral Diseases, Pathogen Discovery	Dakota Howard et al
USA/CA-CDC-FG-063164/2021	EPI_ISL_3429056	2021-08-05	Fulgent Genetics	Centers for Disease Control and Prevention Division of Viral Diseases, Pathogen Discovery	Dakota Howard et al
USA/CA-CDC-FG-063302/2021	EPI_ISL_3429047	2021-08-04	Fulgent Genetics	Centers for Disease Control and Prevention Division of Viral Diseases, Pathogen Discovery	Dakota Howard et al
USA/CA-CDC-FG-063364/2021	EPI_ISL_3397978	2021-08-04	Fulgent Genetics	Centers for Disease Control and Prevention Division of Viral Diseases, Pathogen Discovery	Dakota Howard et al
USA/CA-CDC-FG-063391/2021	EPI_ISL_3397956	2021-08-04	Fulgent Genetics	Centers for Disease Control and Prevention Division of Viral Diseases, Pathogen Discovery	Dakota Howard et al
USA/CA-CDC-FG-063417/2021	EPI_ISL_3429232	2021-08-05	Fulgent Genetics	Centers for Disease Control and Prevention Division of Viral Diseases, Pathogen Discovery	Dakota Howard et al
USA/CA-CDC-FG-063440/2021	EPI_ISL_3429186	2021-08-05	Fulgent Genetics	Centers for Disease Control and Prevention Division of Viral Diseases, Pathogen Discovery	Dakota Howard et al
USA/CA-CDC-FG-063539/2021	EPI_ISL_3429176	2021-08-05	Fulgent Genetics	Centers for Disease Control and Prevention Division of Viral Diseases, Pathogen Discovery	Dakota Howard et al
USA/CA-CDC-FG-063633/2021	EPI_ISL_3429374	2021-08-05	Fulgent Genetics	Centers for Disease Control and Prevention Division of Viral Diseases, Pathogen Discovery	Dakota Howard et al
USA/CA-CDC-FG-063678/2021	EPI_ISL_3429338	2021-08-05	Fulgent Genetics	Centers for Disease Control and Prevention Division of Viral Diseases, Pathogen Discovery	Dakota Howard et al
USA/CA-CDC-FG-063681/2021	EPI_ISL_3429336	2021-08-05	Fulgent Genetics	Centers for Disease Control and Prevention Division of Viral Diseases, Pathogen Discovery	Dakota Howard et al
USA/CA-CDC-FG-063698/2021	EPI_ISL_3429388	2021-08-05	Fulgent Genetics	Centers for Disease Control and Prevention Division of Viral Diseases, Pathogen Discovery	Dakota Howard et al
USA/CA-CDC-FG-063751/2021	EPI_ISL_3429369	2021-08-05	Fulgent Genetics	Centers for Disease Control and Prevention Division of Viral Diseases, Pathogen Discovery	Dakota Howard et al
USA/CA-CDC-FG-063755/2021	EPI_ISL_3429443	2021-08-05	Fulgent Genetics	Centers for Disease Control and Prevention Division of Viral Diseases, Pathogen Discovery	Dakota Howard et al
USA/CA-CDC-FG-063790/2021	EPI_ISL_3429454	2021-08-05	Fulgent Genetics	Centers for Disease Control and Prevention Division of Viral Diseases, Pathogen Discovery	Dakota Howard et al
USA/CA-CDC-FG-063843/2021	EPI_ISL_3429548	2021-08-05	Fulgent Genetics	Centers for Disease Control and Prevention Division of Viral Diseases, Pathogen Discovery	Dakota Howard et al
USA/CA-CDC-FG-063897/2021	EPI_ISL_3429578	2021-08-05	Fulgent Genetics	Centers for Disease Control and Prevention Division of Viral Diseases, Pathogen Discovery	Dakota Howard et al
USA/CA-CDC-FG-063961/2021	EPI_ISL_3429550	2021-08-05	Fulgent Genetics	Centers for Disease Control and Prevention Division of Viral Diseases, Pathogen Discovery	Dakota Howard et al
USA/CA-CDC-FG-064001/2021	EPI_ISL_3429562	2021-08-05	Fulgent Genetics	Centers for Disease Control and Prevention Division of Viral Diseases, Pathogen Discovery	Dakota Howard et al
USA/CA-CDC-FG-064022/2021	EPI_ISL_3429629	2021-08-04	Fulgent Genetics	Centers for Disease Control and Prevention Division of Viral Diseases, Pathogen Discovery	Dakota Howard et al
USA/CA-CDC-FG-064037/2021	EPI_ISL_3429646	2021-08-05	Fulgent Genetics	Centers for Disease Control and Prevention Division of Viral Diseases, Pathogen Discovery	Dakota Howard et al
USA/CA-CDC-FG-064057/2021	EPI_ISL_3429657	2021-08-05	Fulgent Genetics	Centers for Disease Control and Prevention Division of Viral Diseases, Pathogen Discovery	Dakota Howard et al
USA/CA-CDC-FG-064066/2021	EPI_ISL_3429584	2021-08-05	Fulgent Genetics	Centers for Disease Control and Prevention Division of Viral Diseases, Pathogen Discovery	Dakota Howard et al
USA/CA-CDC-FG-064138/2021	EPI_ISL_3429697	2021-08-05	Fulgent Genetics	Centers for Disease Control and Prevention Division of Viral Diseases, Pathogen Discovery	Dakota Howard et al
USA/CA-CDC-FG-064231/2021	EPI_ISL_3429822	2021-08-05	Fulgent Genetics	Centers for Disease Control and Prevention Division of Viral Diseases, Pathogen Discovery	Dakota Howard et al
USA/CA-CDC-FG-064276/2021	EPI_ISL_3429716	2021-08-05	Fulgent Genetics	Centers for Disease Control and Prevention Division of Viral Diseases, Pathogen Discovery	Dakota Howard et al
USA/CA-CDC-FG-064278/2021	EPI_ISL_3429805	2021-08-05	Fulgent Genetics	Centers for Disease Control and Prevention Division of Viral Diseases, Pathogen Discovery	Dakota Howard et al
USA/CA-CDC-FG-064300/2021	EPI_ISL_3429827	2021-08-05	Fulgent Genetics	Centers for Disease Control and Prevention Division of Viral Diseases, Pathogen Discovery	Dakota Howard et al
USA/CA-CDC-FG-064407/2021	EPI_ISL_3429765	2021-08-05	Fulgent Genetics	Centers for Disease Control and Prevention Division of Viral Diseases, Pathogen Discovery	Dakota Howard et al
USA/CA-CDC-FG-064454/2021	EPI_ISL_3430063	2021-08-05	Fulgent Genetics	Centers for Disease Control and Prevention Division of Viral Diseases, Pathogen Discovery	Dakota Howard et al
USA/CA-CDC-FG-064458/2021	EPI_ISL_3429842	2021-08-05	Fulgent Genetics	Centers for Disease Control and Prevention Division of Viral Diseases, Pathogen Discovery	Dakota Howard et al
USA/CA-CDC-FG-064485/2021	EPI_ISL_3430000	2021-08-05	Fulgent Genetics	Centers for Disease Control and Prevention Division of Viral Diseases, Pathogen Discovery	Dakota Howard et al
USA/CA-CDC-FG-064589/2021	EPI_ISL_3520977	2021-08-05	Fulgent Genetics	Centers for Disease Control and Prevention Division of Viral Diseases, Pathogen Discovery	Dakota Howard et al
USA/CA-CDC-FG-064653/2021	EPI_ISL_3430032	2021-08-05	Fulgent Genetics	Centers for Disease Control and Prevention Division of Viral Diseases, Pathogen Discovery	Dakota Howard et al
USA/CA-CDC-FG-064657/2021	EPI_ISL_3430143	2021-08-05	Fulgent Genetics	Centers for Disease Control and Prevention Division of Viral Diseases, Pathogen Discovery	Dakota Howard et al
USA/CA-CDC-FG-064679/2021	EPI_ISL_3521044	2021-08-05	Fulgent Genetics	Centers for Disease Control and Prevention Division of Viral Diseases, Pathogen Discovery	Dakota Howard et al
USA/CA-CDC-FG-064761/2021	EPI_ISL_3521011	2021-08-05	Fulgent Genetics	Centers for Disease Control and Prevention Division of Viral Diseases, Pathogen Discovery	Dakota Howard et al
USA/CA-CDC-FG-064826/2021	EPI_ISL_4211512	2021-08-05	Fulgent Genetics	Centers for Disease Control and Prevention Division of Viral Diseases, Pathogen Discovery	Dakota Howard et al
USA/CA-CDC-FG-065161/2021	EPI_ISL_3521325	2021-08-06	Fulgent Genetics	Centers for Disease Control and Prevention Division of Viral Diseases, Pathogen Discovery	Dakota Howard et al
USA/CA-CDC-FG-065248/2021	EPI_ISL_3521405	2021-08-06	Fulgent Genetics	Centers for Disease Control and Prevention Division of Viral Diseases, Pathogen Discovery	Dakota Howard et al
USA/CA-CDC-FG-065285/2021	EPI_ISL_3521427	2021-08-06	Fulgent Genetics	Centers for Disease Control and Prevention Division of Viral Diseases, Pathogen Discovery	Dakota Howard et al
USA/CA-CDC-FG-065409/2021	EPI_ISL_3521349	2021-08-06	Fulgent Genetics	Centers for Disease Control and Prevention Division of Viral Diseases, Pathogen Discovery	Dakota Howard et al
USA/CA-CDC-FG-065422/2021	EPI_ISL_3521558	2021-08-06	Fulgent Genetics	Centers for Disease Control and Prevention Division of Viral Diseases, Pathogen Discovery	Dakota Howard et al
USA/CA-CDC-FG-065473/2021	EPI_ISL_3521265	2021-08-06	Fulgent Genetics	Centers for Disease Control and Prevention Division of Viral Diseases, Pathogen Discovery	Dakota Howard et al
USA/CA-CDC-FG-065557/2021	EPI_ISL_3521533	2021-08-05	Fulgent Genetics	Centers for Disease Control and Prevention Division of Viral Diseases, Pathogen Discovery	Dakota Howard et al
USA/CA-CDC-FG-065564/2021	EPI_ISL_3521529	2021-08-06	Fulgent Genetics	Centers for Disease Control and Prevention Division of Viral Diseases, Pathogen Discovery	Dakota Howard et al
USA/CA-CDC-FG-065571/2021	EPI_ISL_3521683	2021-08-06	Fulgent Genetics	Centers for Disease Control and Prevention Division of Viral Diseases, Pathogen Discovery	Dakota Howard et al
USA/CA-CDC-FG-065605/2021	EPI_ISL_3521660	2021-08-06	Fulgent Genetics	Centers for Disease Control and Prevention Division of Viral Diseases, Pathogen Discovery	Dakota Howard et al
USA/CA-CDC-FG-065849/2021	EPI_ISL_3521787	2021-08-06	Fulgent Genetics	Centers for Disease Control and Prevention Division of Viral Diseases, Pathogen Discovery	Dakota Howard et al
USA/CA-CDC-FG-065882/2021	EPI_ISL_4211653	2021-08-06	Fulgent Genetics	Centers for Disease Control and Prevention Division of Viral Diseases, Pathogen Discovery	Dakota Howard et al
USA/CA-CDC-FG-065893/2021	EPI_ISL_3521807	2021-08-06	Fulgent Genetics	Centers for Disease Control and Prevention Division of Viral Diseases, Pathogen Discovery	Dakota Howard et al
USA/CA-CDC-FG-067417/2021	EPI_ISL_3522387	2021-08-06	Fulgent Genetics	Centers for Disease Control and Prevention Division of Viral Diseases, Pathogen Discovery	Dakota Howard et al
USA/CA-CDC-FG-067642/2021	EPI_ISL_3522568	2021-08-06	Fulgent Genetics	Centers for Disease Control and Prevention Division of Viral Diseases, Pathogen Discovery	Dakota Howard et al
USA/CA-CDC-FG-067689/2021	EPI_ISL_3522598	2021-08-07	Fulgent Genetics	Centers for Disease Control and Prevention Division of Viral Diseases, Pathogen Discovery	Dakota Howard et al
USA/CA-CDC-FG-067764/2021	EPI_ISL_3522507	2021-08-06	Fulgent Genetics	Centers for Disease Control and Prevention Division of Viral Diseases, Pathogen Discovery	Dakota Howard et al
USA/CA-CDC-FG-067927/2021	EPI_ISL_3522676	2021-08-07	Fulgent Genetics	Centers for Disease Control and Prevention Division of Viral Diseases, Pathogen Discovery	Dakota Howard et al
USA/CA-CDC-FG-067966/2021	EPI_ISL_3522604	2021-08-07	Fulgent Genetics	Centers for Disease Control and Prevention Division of Viral Diseases, Pathogen Discovery	Dakota Howard et al
USA/CA-CDC-FG-068051/2021	EPI_ISL_3522653	2021-08-07	Fulgent Genetics	Centers for Disease Control and Prevention Division of Viral Diseases, Pathogen Discovery	Dakota Howard et al
USA/CA-CDC-FG-068068/2021	EPI_ISL_3522705	2021-08-07	Fulgent Genetics	Centers for Disease Control and Prevention Division of Viral Diseases, Pathogen Discovery	Dakota Howard et al
USA/CA-CDC-FG-068071/2021	EPI_ISL_3522897	2021-08-07	Fulgent Genetics	Centers for Disease Control and Prevention Division of Viral Diseases, Pathogen Discovery	Dakota Howard et al
USA/CA-CDC-FG-068072/2021	EPI_ISL_3522829	2021-08-07	Fulgent Genetics	Centers for Disease Control and Prevention Division of Viral Diseases, Pathogen Discovery	Dakota Howard et al
USA/CA-CDC-FG-068082/2021	EPI_ISL_3522890	2021-08-07	Fulgent Genetics	Centers for Disease Control and Prevention Division of Viral Diseases, Pathogen Discovery	Dakota Howard et al
USA/CA-CDC-FG-068090/2021	EPI_ISL_3522776	2021-08-07	Fulgent Genetics	Centers for Disease Control and Prevention Division of Viral Diseases, Pathogen Discovery	Dakota Howard et al
USA/CA-CDC-FG-068109/2021	EPI_ISL_3522879	2021-08-07	Fulgent Genetics	Centers for Disease Control and Prevention Division of Viral Diseases, Pathogen Discovery	Dakota Howard et al
USA/CA-CDC-FG-068360/2021	EPI_ISL_3456684	2021-08-07	Fulgent Genetics	Centers for Disease Control and Prevention Division of Viral Diseases, Pathogen Discovery	Dakota Howard et al
USA/CA-CDC-FG-068374/2021	EPI_ISL_3456764	2021-08-07	Fulgent Genetics	Centers for Disease Control and Prevention Division of Viral Diseases, Pathogen Discovery	Dakota Howard et al
USA/CA-CDC-FG-068446/2021	EPI_ISL_3456755	2021-08-07	Fulgent Genetics	Centers for Disease Control and Prevention Division of Viral Diseases, Pathogen Discovery	Dakota Howard et al
USA/CA-CDC-FG-068526/2021	EPI_ISL_3456877	2021-08-07	Fulgent Genetics	Centers for Disease Control and Prevention Division of Viral Diseases, Pathogen Discovery	Dakota Howard et al
USA/CA-CDC-FG-068610/2021	EPI_ISL_3456849	2021-08-07	Fulgent Genetics	Centers for Disease Control and Prevention Division of Viral Diseases, Pathogen Discovery	Dakota Howard et al
USA/CA-CDC-FG-068813/2021	EPI_ISL_3456987	2021-08-07	Fulgent Genetics	Centers for Disease Control and Prevention Division of Viral Diseases, Pathogen Discovery	Dakota Howard et al
USA/CA-CDC-FG-068906/2021	EPI_ISL_3457030	2021-08-07	Fulgent Genetics	Centers for Disease Control and Prevention Division of Viral Diseases, Pathogen Discovery	Dakota Howard et al
USA/CA-CDC-FG-068915/2021	EPI_ISL_3457064	2021-08-07	Fulgent Genetics	Centers for Disease Control and Prevention Division of Viral Diseases, Pathogen Discovery	Dakota Howard et al
USA/CA-CDC-FG-068985/2021	EPI_ISL_3456930	2021-08-07	Fulgent Genetics	Centers for Disease Control and Prevention Division of Viral Diseases, Pathogen Discovery	Dakota Howard et al
USA/CA-CDC-FG-069303/2021	EPI_ISL_3457070	2021-08-07	Fulgent Genetics	Centers for Disease Control and Prevention Division of Viral Diseases, Pathogen Discovery	Dakota Howard et al
USA/CA-CDC-FG-069388/2021	EPI_ISL_3457421	2021-08-08	Fulgent Genetics	Centers for Disease Control and Prevention Division of Viral Diseases, Pathogen Discovery	Dakota Howard et al
USA/CA-CDC-FG-069427/2021	EPI_ISL_3457451	2021-08-09	Fulgent Genetics	Centers for Disease Control and Prevention Division of Viral Diseases, Pathogen Discovery	Dakota Howard et al
USA/CA-CDC-FG-069478/2021	EPI_ISL_3457478	2021-08-09	Fulgent Genetics	Centers for Disease Control and Prevention Division of Viral Diseases, Pathogen Discovery	Dakota Howard et al
USA/CA-CDC-FG-069558/2021	EPI_ISL_3457458	2021-08-09	Fulgent Genetics	Centers for Disease Control and Prevention Division of Viral Diseases, Pathogen Discovery	Dakota Howard et al
USA/CA-CDC-FG-069620/2021	EPI_ISL_3457493	2021-08-09	Fulgent Genetics	Centers for Disease Control and Prevention Division of Viral Diseases, Pathogen Discovery	Dakota Howard et al
USA/CA-CDC-FG-069621/2021	EPI_ISL_3457566	2021-08-09	Fulgent Genetics	Centers for Disease Control and Prevention Division of Viral Diseases, Pathogen Discovery	Dakota Howard et al
USA/CA-CDC-FG-069700/2021	EPI_ISL_3457525	2021-08-09	Fulgent Genetics	Centers for Disease Control and Prevention Division of Viral Diseases, Pathogen Discovery	Dakota Howard et al
USA/CA-CDC-FG-069781/2021	EPI_ISL_3457735	2021-08-09	Fulgent Genetics	Centers for Disease Control and Prevention Division of Viral Diseases, Pathogen Discovery	Dakota Howard et al
USA/CA-CDC-FG-069783/2021	EPI_ISL_3457639	2021-08-09	Fulgent Genetics	Centers for Disease Control and Prevention Division of Viral Diseases, Pathogen Discovery	Dakota Howard et al
USA/CA-CDC-FG-069827/2021	EPI_ISL_3457766	2021-08-09	Fulgent Genetics	Centers for Disease Control and Prevention Division of Viral Diseases, Pathogen Discovery	Dakota Howard et al
USA/CA-CDC-FG-069941/2021	EPI_ISL_3457770	2021-08-09	Fulgent Genetics	Centers for Disease Control and Prevention Division of Viral Diseases, Pathogen Discovery	Dakota Howard et al
USA/CA-CDC-FG-069952/2021	EPI_ISL_3457853	2021-08-09	Fulgent Genetics	Centers for Disease Control and Prevention Division of Viral Diseases, Pathogen Discovery	Dakota Howard et al
USA/CA-CDC-FG-069987/2021	EPI_ISL_3458035	2021-08-09	Fulgent Genetics	Centers for Disease Control and Prevention Division of Viral Diseases, Pathogen Discovery	Dakota Howard et al
USA/CA-CDC-FG-069996/2021	EPI_ISL_3457916	2021-08-09	Fulgent Genetics	Centers for Disease Control and Prevention Division of Viral Diseases, Pathogen Discovery	Dakota Howard et al
USA/CA-CDC-FG-070056/2021	EPI_ISL_3457945	2021-08-09	Fulgent Genetics	Centers for Disease Control and Prevention Division of Viral Diseases, Pathogen Discovery	Dakota Howard et al
USA/CA-CDC-FG-070203/2021	EPI_ISL_5213531	2021-08-09	Fulgent Genetics	Centers for Disease Control and Prevention Division of Viral Diseases, Pathogen Discovery	Dakota Howard et al
USA/CA-CDC-FG-070206/2021	EPI_ISL_3608719	2021-08-09	Fulgent Genetics	Centers for Disease Control and Prevention Division of Viral Diseases, Pathogen Discovery	Dakota Howard et al
USA/CA-CDC-FG-070211/2021	EPI_ISL_3608677	2021-08-09	Fulgent Genetics	Centers for Disease Control and Prevention Division of Viral Diseases, Pathogen Discovery	Dakota Howard et al
USA/CA-CDC-FG-070218/2021	EPI_ISL_3608720	2021-08-09	Fulgent Genetics	Centers for Disease Control and Prevention Division of Viral Diseases, Pathogen Discovery	Dakota Howard et al
USA/CA-CDC-FG-070236/2021	EPI_ISL_3608743	2021-08-09	Fulgent Genetics	Centers for Disease Control and Prevention Division of Viral Diseases, Pathogen Discovery	Dakota Howard et al
USA/CA-CDC-FG-070239/2021	EPI_ISL_3608632	2021-08-09	Fulgent Genetics	Centers for Disease Control and Prevention Division of Viral Diseases, Pathogen Discovery	Dakota Howard et al
USA/CA-CDC-FG-070306/2021	EPI_ISL_3608750	2021-08-08	Fulgent Genetics	Centers for Disease Control and Prevention Division of Viral Diseases, Pathogen Discovery	Dakota Howard et al
USA/CA-CDC-FG-070322/2021	EPI_ISL_3608822	2021-08-09	Fulgent Genetics	Centers for Disease Control and Prevention Division of Viral Diseases, Pathogen Discovery	Dakota Howard et al
USA/CA-CDC-FG-070372/2021	EPI_ISL_3608840	2021-08-09	Fulgent Genetics	Centers for Disease Control and Prevention Division of Viral Diseases, Pathogen Discovery	Dakota Howard et al
USA/CA-CDC-FG-070379/2021	EPI_ISL_3608860	2021-08-09	Fulgent Genetics	Centers for Disease Control and Prevention Division of Viral Diseases, Pathogen Discovery	Dakota Howard et al
USA/CA-CDC-FG-070460/2021	EPI_ISL_3608693	2021-08-09	Fulgent Genetics	Centers for Disease Control and Prevention Division of Viral Diseases, Pathogen Discovery	Dakota Howard et al
USA/CA-CDC-FG-070549/2021	EPI_ISL_3608687	2021-08-09	Fulgent Genetics	Centers for Disease Control and Prevention Division of Viral Diseases, Pathogen Discovery	Dakota Howard et al
USA/CA-CDC-FG-070571/2021	EPI_ISL_3609019	2021-08-09	Fulgent Genetics	Centers for Disease Control and Prevention Division of Viral Diseases, Pathogen Discovery	Dakota Howard et al
USA/CA-CDC-FG-070581/2021	EPI_ISL_5213578	2021-08-09	Fulgent Genetics	Centers for Disease Control and Prevention Division of Viral Diseases, Pathogen Discovery	Dakota Howard et al
USA/CA-CDC-FG-070633/2021	EPI_ISL_3608912	2021-08-09	Fulgent Genetics	Centers for Disease Control and Prevention Division of Viral Diseases, Pathogen Discovery	Dakota Howard et al
USA/CA-CDC-FG-070644/2021	EPI_ISL_3608975	2021-08-09	Fulgent Genetics	Centers for Disease Control and Prevention Division of Viral Diseases, Pathogen Discovery	Dakota Howard et al
USA/CA-CDC-FG-070667/2021	EPI_ISL_3609040	2021-08-09	Fulgent Genetics	Centers for Disease Control and Prevention Division of Viral Diseases, Pathogen Discovery	Dakota Howard et al
USA/CA-CDC-FG-070668/2021	EPI_ISL_3608981	2021-08-07	Fulgent Genetics	Centers for Disease Control and Prevention Division of Viral Diseases, Pathogen Discovery	Dakota Howard et al
USA/CA-CDC-FG-070677/2021	EPI_ISL_3608932	2021-08-09	Fulgent Genetics	Centers for Disease Control and Prevention Division of Viral Diseases, Pathogen Discovery	Dakota Howard et al
USA/CA-CDC-FG-070702/2021	EPI_ISL_5213559	2021-08-09	Fulgent Genetics	Centers for Disease Control and Prevention Division of Viral Diseases, Pathogen Discovery	Dakota Howard et al
USA/CA-CDC-FG-070782/2021	EPI_ISL_3609186	2021-08-09	Fulgent Genetics	Centers for Disease Control and Prevention Division of Viral Diseases, Pathogen Discovery	Dakota Howard et al
USA/CA-CDC-FG-070797/2021	EPI_ISL_3609082	2021-08-09	Fulgent Genetics	Centers for Disease Control and Prevention Division of Viral Diseases, Pathogen Discovery	Dakota Howard et al
USA/CA-CDC-FG-070840/2021	EPI_ISL_3609216	2021-08-09	Fulgent Genetics	Centers for Disease Control and Prevention Division of Viral Diseases, Pathogen Discovery	Dakota Howard et al
USA/CA-CDC-FG-070902/2021	EPI_ISL_5213605	2021-08-09	Fulgent Genetics	Centers for Disease Control and Prevention Division of Viral Diseases, Pathogen Discovery	Dakota Howard et al
USA/CA-CDC-FG-070910/2021	EPI_ISL_3609052	2021-08-09	Fulgent Genetics	Centers for Disease Control and Prevention Division of Viral Diseases, Pathogen Discovery	Dakota Howard et al
USA/CA-CDC-FG-070920/2021	EPI_ISL_3609250	2021-08-09	Fulgent Genetics	Centers for Disease Control and Prevention Division of Viral Diseases, Pathogen Discovery	Dakota Howard et al
USA/CA-CDC-FG-070963/2021	EPI_ISL_3609321	2021-08-09	Fulgent Genetics	Centers for Disease Control and Prevention Division of Viral Diseases, Pathogen Discovery	Dakota Howard et al
USA/CA-CDC-FG-071013/2021	EPI_ISL_5213632	2021-08-09	Fulgent Genetics	Centers for Disease Control and Prevention Division of Viral Diseases, Pathogen Discovery	Dakota Howard et al
USA/CA-CDC-FG-071048/2021	EPI_ISL_5213631	2021-08-09	Fulgent Genetics	Centers for Disease Control and Prevention Division of Viral Diseases, Pathogen Discovery	Dakota Howard et al
USA/CA-CDC-FG-071058/2021	EPI_ISL_3609358	2021-08-09	Fulgent Genetics	Centers for Disease Control and Prevention Division of Viral Diseases, Pathogen Discovery	Dakota Howard et al
USA/CA-CDC-FG-071088/2021	EPI_ISL_3609074	2021-08-09	Fulgent Genetics	Centers for Disease Control and Prevention Division of Viral Diseases, Pathogen Discovery	Dakota Howard et al
USA/CA-CDC-FG-071095/2021	EPI_ISL_5213633	2021-08-09	Fulgent Genetics	Centers for Disease Control and Prevention Division of Viral Diseases, Pathogen Discovery	Dakota Howard et al
USA/CA-CDC-FG-071129/2021	EPI_ISL_3609413	2021-08-09	Fulgent Genetics	Centers for Disease Control and Prevention Division of Viral Diseases, Pathogen Discovery	Dakota Howard et al
USA/CA-CDC-FG-071179/2021	EPI_ISL_3609423	2021-08-09	Fulgent Genetics	Centers for Disease Control and Prevention Division of Viral Diseases, Pathogen Discovery	Dakota Howard et al
USA/CA-CDC-FG-071251/2021	EPI_ISL_3609289	2021-08-09	Fulgent Genetics	Centers for Disease Control and Prevention Division of Viral Diseases, Pathogen Discovery	Dakota Howard et al
USA/CA-CDC-FG-071293/2021	EPI_ISL_3609567	2021-08-10	Fulgent Genetics	Centers for Disease Control and Prevention Division of Viral Diseases, Pathogen Discovery	Dakota Howard et al
USA/CA-CDC-FG-071302/2021	EPI_ISL_3609471	2021-08-09	Fulgent Genetics	Centers for Disease Control and Prevention Division of Viral Diseases, Pathogen Discovery	Dakota Howard et al
USA/CA-CDC-FG-071303/2021	EPI_ISL_3609529	2021-08-09	Fulgent Genetics	Centers for Disease Control and Prevention Division of Viral Diseases, Pathogen Discovery	Dakota Howard et al
USA/CA-CDC-FG-071399/2021	EPI_ISL_3609408	2021-08-09	Fulgent Genetics	Centers for Disease Control and Prevention Division of Viral Diseases, Pathogen Discovery	Dakota Howard et al
USA/CA-CDC-FG-071433/2021	EPI_ISL_3609484	2021-08-09	Fulgent Genetics	Centers for Disease Control and Prevention Division of Viral Diseases, Pathogen Discovery	Dakota Howard et al
USA/CA-CDC-FG-071442/2021	EPI_ISL_3609551	2021-08-10	Fulgent Genetics	Centers for Disease Control and Prevention Division of Viral Diseases, Pathogen Discovery	Dakota Howard et al
USA/CA-CDC-FG-071443/2021	EPI_ISL_3609667	2021-08-10	Fulgent Genetics	Centers for Disease Control and Prevention Division of Viral Diseases, Pathogen Discovery	Dakota Howard et al
USA/CA-CDC-FG-071444/2021	EPI_ISL_3609659	2021-08-10	Fulgent Genetics	Centers for Disease Control and Prevention Division of Viral Diseases, Pathogen Discovery	Dakota Howard et al
USA/CA-CDC-FG-071616/2021	EPI_ISL_3609772	2021-08-10	Fulgent Genetics	Centers for Disease Control and Prevention Division of Viral Diseases, Pathogen Discovery	Dakota Howard et al
USA/CA-CDC-FG-071693/2021	EPI_ISL_5213715	2021-08-10	Fulgent Genetics	Centers for Disease Control and Prevention Division of Viral Diseases, Pathogen Discovery	Dakota Howard et al
USA/CA-CDC-FG-071733/2021	EPI_ISL_5213695	2021-08-10	Fulgent Genetics	Centers for Disease Control and Prevention Division of Viral Diseases, Pathogen Discovery	Dakota Howard et al
USA/CA-CDC-FG-071762/2021	EPI_ISL_3609851	2021-08-10	Fulgent Genetics	Centers for Disease Control and Prevention Division of Viral Diseases, Pathogen Discovery	Dakota Howard et al
USA/CA-CDC-FG-071807/2021	EPI_ISL_5213719	2021-08-10	Fulgent Genetics	Centers for Disease Control and Prevention Division of Viral Diseases, Pathogen Discovery	Dakota Howard et al
USA/CA-CDC-FG-072692/2021	EPI_ISL_4221933	2021-07-29	Orange County Public Health Laboratory	Fulgent Genetics	Harry Gao et al
USA/CA-CDC-FG-072898/2021	EPI_ISL_4222031	2021-07-17	Orange County Public Health Laboratory	Fulgent Genetics	Harry Gao et al
USA/CA-CDC-FG-072899/2021	EPI_ISL_4222032	2021-07-30	Orange County Public Health Laboratory	Fulgent Genetics	Harry Gao et al
USA/CA-CDC-FG-073245/2021	EPI_ISL_4222063	2021-07-30	Orange County Public Health Laboratory	Fulgent Genetics	Harry Gao et al
USA/CA-CDC-FG-073308/2021	EPI_ISL_4222122	2021-08-05	Orange County Public Health Laboratory	Fulgent Genetics	Harry Gao et al
USA/CA-CDC-FG-073385/2021	EPI_ISL_4222197	2021-08-03	Orange County Public Health Laboratory	Fulgent Genetics	Harry Gao et al
USA/CA-CDC-FG-073519/2021	EPI_ISL_3657688	2021-08-10	Fulgent Genetics	Centers for Disease Control and Prevention Division of Viral Diseases, Pathogen Discovery	Dakota Howard et al
USA/CA-CDC-FG-073534/2021	EPI_ISL_3657578	2021-08-09	Fulgent Genetics	Centers for Disease Control and Prevention Division of Viral Diseases, Pathogen Discovery	Dakota Howard et al
USA/CA-CDC-FG-073601/2021	EPI_ISL_3657746	2021-08-10	Fulgent Genetics	Centers for Disease Control and Prevention Division of Viral Diseases, Pathogen Discovery	Dakota Howard et al
USA/CA-CDC-FG-073697/2021	EPI_ISL_3657656	2021-08-10	Fulgent Genetics	Centers for Disease Control and Prevention Division of Viral Diseases, Pathogen Discovery	Dakota Howard et al
USA/CA-CDC-FG-073741/2021	EPI_ISL_3657807	2021-08-10	Fulgent Genetics	Centers for Disease Control and Prevention Division of Viral Diseases, Pathogen Discovery	Dakota Howard et al
USA/CA-CDC-FG-073754/2021	EPI_ISL_3657770	2021-08-10	Fulgent Genetics	Centers for Disease Control and Prevention Division of Viral Diseases, Pathogen Discovery	Dakota Howard et al
USA/CA-CDC-FG-073784/2021	EPI_ISL_3657868	2021-08-10	Fulgent Genetics	Centers for Disease Control and Prevention Division of Viral Diseases, Pathogen Discovery	Dakota Howard et al
USA/CA-CDC-FG-073793/2021	EPI_ISL_3657857	2021-08-10	Fulgent Genetics	Centers for Disease Control and Prevention Division of Viral Diseases, Pathogen Discovery	Dakota Howard et al
USA/CA-CDC-FG-073867/2021	EPI_ISL_3657901	2021-08-10	Fulgent Genetics	Centers for Disease Control and Prevention Division of Viral Diseases, Pathogen Discovery	Dakota Howard et al
USA/CA-CDC-FG-073927/2021	EPI_ISL_3657810	2021-08-10	Fulgent Genetics	Centers for Disease Control and Prevention Division of Viral Diseases, Pathogen Discovery	Dakota Howard et al
USA/CA-CDC-FG-073967/2021	EPI_ISL_3657981	2021-08-10	Fulgent Genetics	Centers for Disease Control and Prevention Division of Viral Diseases, Pathogen Discovery	Dakota Howard et al
USA/CA-CDC-FG-074146/2021	EPI_ISL_3657983	2021-08-10	Fulgent Genetics	Centers for Disease Control and Prevention Division of Viral Diseases, Pathogen Discovery	Dakota Howard et al
USA/CA-CDC-FG-074167/2021	EPI_ISL_3658062	2021-08-10	Fulgent Genetics	Centers for Disease Control and Prevention Division of Viral Diseases, Pathogen Discovery	Dakota Howard et al
USA/CA-CDC-FG-074178/2021	EPI_ISL_3657978	2021-08-10	Fulgent Genetics	Centers for Disease Control and Prevention Division of Viral Diseases, Pathogen Discovery	Dakota Howard et al
USA/CA-CDC-FG-074185/2021	EPI_ISL_3658101	2021-08-10	Fulgent Genetics	Centers for Disease Control and Prevention Division of Viral Diseases, Pathogen Discovery	Dakota Howard et al
USA/CA-CDC-FG-074188/2021	EPI_ISL_3658071	2021-08-10	Fulgent Genetics	Centers for Disease Control and Prevention Division of Viral Diseases, Pathogen Discovery	Dakota Howard et al
USA/CA-CDC-FG-074189/2021	EPI_ISL_3657989	2021-08-10	Fulgent Genetics	Centers for Disease Control and Prevention Division of Viral Diseases, Pathogen Discovery	Dakota Howard et al
USA/CA-CDC-FG-074341/2021	EPI_ISL_3658143	2021-08-10	Fulgent Genetics	Centers for Disease Control and Prevention Division of Viral Diseases, Pathogen Discovery	Dakota Howard et al
USA/CA-CDC-FG-074351/2021	EPI_ISL_3658163	2021-08-10	Fulgent Genetics	Centers for Disease Control and Prevention Division of Viral Diseases, Pathogen Discovery	Dakota Howard et al
USA/CA-CDC-FG-074354/2021	EPI_ISL_3658228	2021-08-10	Fulgent Genetics	Centers for Disease Control and Prevention Division of Viral Diseases, Pathogen Discovery	Dakota Howard et al
USA/CA-CDC-FG-074401/2021	EPI_ISL_3658283	2021-08-10	Fulgent Genetics	Centers for Disease Control and Prevention Division of Viral Diseases, Pathogen Discovery	Dakota Howard et al
USA/CA-CDC-FG-074431/2021	EPI_ISL_3658172	2021-08-10	Fulgent Genetics	Centers for Disease Control and Prevention Division of Viral Diseases, Pathogen Discovery	Dakota Howard et al
USA/CA-CDC-FG-074809/2021	EPI_ISL_3658321	2021-08-10	Fulgent Genetics	Centers for Disease Control and Prevention Division of Viral Diseases, Pathogen Discovery	Dakota Howard et al
USA/CA-CDC-FG-074897/2021	EPI_ISL_3658270	2021-08-10	Fulgent Genetics	Centers for Disease Control and Prevention Division of Viral Diseases, Pathogen Discovery	Dakota Howard et al
USA/CA-CDC-FG-075052/2021	EPI_ISL_3658513	2021-08-11	Fulgent Genetics	Centers for Disease Control and Prevention Division of Viral Diseases, Pathogen Discovery	Dakota Howard et al
USA/CA-CDC-FG-075171/2021	EPI_ISL_3658458	2021-08-11	Fulgent Genetics	Centers for Disease Control and Prevention Division of Viral Diseases, Pathogen Discovery	Dakota Howard et al
USA/CA-CDC-FG-075227/2021	EPI_ISL_3658662	2021-08-11	Fulgent Genetics	Centers for Disease Control and Prevention Division of Viral Diseases, Pathogen Discovery	Dakota Howard et al
USA/CA-CDC-FG-075233/2021	EPI_ISL_3658569	2021-08-11	Fulgent Genetics	Centers for Disease Control and Prevention Division of Viral Diseases, Pathogen Discovery	Dakota Howard et al
USA/CA-CDC-FG-075288/2021	EPI_ISL_3658729	2021-08-11	Fulgent Genetics	Centers for Disease Control and Prevention Division of Viral Diseases, Pathogen Discovery	Dakota Howard et al
USA/CA-CDC-FG-075391/2021	EPI_ISL_3658726	2021-08-11	Fulgent Genetics	Centers for Disease Control and Prevention Division of Viral Diseases, Pathogen Discovery	Dakota Howard et al
USA/CA-CDC-FG-075417/2021	EPI_ISL_3658751	2021-08-11	Fulgent Genetics	Centers for Disease Control and Prevention Division of Viral Diseases, Pathogen Discovery	Dakota Howard et al
USA/CA-CDC-FG-075424/2021	EPI_ISL_3658592	2021-08-11	Fulgent Genetics	Centers for Disease Control and Prevention Division of Viral Diseases, Pathogen Discovery	Dakota Howard et al
USA/CA-CDC-FG-075450/2021	EPI_ISL_3658768	2021-08-11	Fulgent Genetics	Centers for Disease Control and Prevention Division of Viral Diseases, Pathogen Discovery	Dakota Howard et al
USA/CA-CDC-FG-075547/2021	EPI_ISL_3657533	2021-08-11	Fulgent Genetics	Centers for Disease Control and Prevention Division of Viral Diseases, Pathogen Discovery	Dakota Howard et al
USA/CA-CDC-FG-076491/2021	EPI_ISL_3659631	2021-08-12	Fulgent Genetics	Centers for Disease Control and Prevention Division of Viral Diseases, Pathogen Discovery	Dakota Howard et al
USA/CA-CDC-FG-076514/2021	EPI_ISL_3659734	2021-08-12	Fulgent Genetics	Centers for Disease Control and Prevention Division of Viral Diseases, Pathogen Discovery	Dakota Howard et al
USA/CA-CDC-FG-076581/2021	EPI_ISL_5214898	2021-08-12	Fulgent Genetics	Centers for Disease Control and Prevention Division of Viral Diseases, Pathogen Discovery	Dakota Howard et al
USA/CA-CDC-FG-076589/2021	EPI_ISL_3659680	2021-08-12	Fulgent Genetics	Centers for Disease Control and Prevention Division of Viral Diseases, Pathogen Discovery	Dakota Howard et al
USA/CA-CDC-FG-076658/2021	EPI_ISL_3659845	2021-08-12	Fulgent Genetics	Centers for Disease Control and Prevention Division of Viral Diseases, Pathogen Discovery	Dakota Howard et al
USA/CA-CDC-FG-076703/2021	EPI_ISL_3659887	2021-08-12	Fulgent Genetics	Centers for Disease Control and Prevention Division of Viral Diseases, Pathogen Discovery	Dakota Howard et al
USA/CA-CDC-FG-076707/2021	EPI_ISL_3659914	2021-08-12	Fulgent Genetics	Centers for Disease Control and Prevention Division of Viral Diseases, Pathogen Discovery	Dakota Howard et al
USA/CA-CDC-FG-076725/2021	EPI_ISL_3659829	2021-08-12	Fulgent Genetics	Centers for Disease Control and Prevention Division of Viral Diseases, Pathogen Discovery	Dakota Howard et al
USA/CA-CDC-FG-076756/2021	EPI_ISL_3659922	2021-08-13	Fulgent Genetics	Centers for Disease Control and Prevention Division of Viral Diseases, Pathogen Discovery	Dakota Howard et al
USA/CA-CDC-FG-076775/2021	EPI_ISL_3659871	2021-08-12	Fulgent Genetics	Centers for Disease Control and Prevention Division of Viral Diseases, Pathogen Discovery	Dakota Howard et al
USA/CA-CDC-FG-076869/2021	EPI_ISL_3659934	2021-08-13	Fulgent Genetics	Centers for Disease Control and Prevention Division of Viral Diseases, Pathogen Discovery	Dakota Howard et al
USA/CA-CDC-FG-076883/2021	EPI_ISL_3659967	2021-08-12	Fulgent Genetics	Centers for Disease Control and Prevention Division of Viral Diseases, Pathogen Discovery	Dakota Howard et al
USA/CA-CDC-FG-076884/2021	EPI_ISL_5215051	2021-08-13	Fulgent Genetics	Centers for Disease Control and Prevention Division of Viral Diseases, Pathogen Discovery	Dakota Howard et al
USA/CA-CDC-FG-076974/2021	EPI_ISL_3660084	2021-08-12	Fulgent Genetics	Centers for Disease Control and Prevention Division of Viral Diseases, Pathogen Discovery	Dakota Howard et al
USA/CA-CDC-FG-076978/2021	EPI_ISL_3659939	2021-08-12	Fulgent Genetics	Centers for Disease Control and Prevention Division of Viral Diseases, Pathogen Discovery	Dakota Howard et al
USA/CA-CDC-FG-077182/2021	EPI_ISL_5215084	2021-08-12	Fulgent Genetics	Centers for Disease Control and Prevention Division of Viral Diseases, Pathogen Discovery	Dakota Howard et al
USA/CA-CDC-FG-077260/2021	EPI_ISL_3660209	2021-08-12	Fulgent Genetics	Centers for Disease Control and Prevention Division of Viral Diseases, Pathogen Discovery	Dakota Howard et al
USA/CA-CDC-FG-077311/2021	EPI_ISL_3660253	2021-08-12	Fulgent Genetics	Centers for Disease Control and Prevention Division of Viral Diseases, Pathogen Discovery	Dakota Howard et al
USA/CA-CDC-FG-077334/2021	EPI_ISL_3660166	2021-08-12	Fulgent Genetics	Centers for Disease Control and Prevention Division of Viral Diseases, Pathogen Discovery	Dakota Howard et al
USA/CA-CDC-FG-077411/2021	EPI_ISL_3660331	2021-08-13	Fulgent Genetics	Centers for Disease Control and Prevention Division of Viral Diseases, Pathogen Discovery	Dakota Howard et al
USA/CA-CDC-FG-077495/2021	EPI_ISL_3660165	2021-08-12	Fulgent Genetics	Centers for Disease Control and Prevention Division of Viral Diseases, Pathogen Discovery	Dakota Howard et al
USA/CA-CDC-FG-077582/2021	EPI_ISL_3660456	2021-08-13	Fulgent Genetics	Centers for Disease Control and Prevention Division of Viral Diseases, Pathogen Discovery	Dakota Howard et al
USA/CA-CDC-FG-077596/2021	EPI_ISL_3660512	2021-08-13	Fulgent Genetics	Centers for Disease Control and Prevention Division of Viral Diseases, Pathogen Discovery	Dakota Howard et al
USA/CA-CDC-FG-077597/2021	EPI_ISL_5215134	2021-08-12	Fulgent Genetics	Centers for Disease Control and Prevention Division of Viral Diseases, Pathogen Discovery	Dakota Howard et al
USA/CA-CDC-FG-077820/2021	EPI_ISL_3660374	2021-08-12	Fulgent Genetics	Centers for Disease Control and Prevention Division of Viral Diseases, Pathogen Discovery	Dakota Howard et al
USA/CA-CDC-FG-078180/2021	EPI_ISL_3660834	2021-08-13	Fulgent Genetics	Centers for Disease Control and Prevention Division of Viral Diseases, Pathogen Discovery	Dakota Howard et al
USA/CA-CDC-FG-078251/2021	EPI_ISL_3660617	2021-08-13	Fulgent Genetics	Centers for Disease Control and Prevention Division of Viral Diseases, Pathogen Discovery	Dakota Howard et al
USA/CA-CDC-FG-078418/2021	EPI_ISL_3663230	2021-08-14	Fulgent Genetics	Centers for Disease Control and Prevention Division of Viral Diseases, Pathogen Discovery	Dakota Howard et al
USA/CA-CDC-FG-078575/2021	EPI_ISL_3660867	2021-08-13	Fulgent Genetics	Centers for Disease Control and Prevention Division of Viral Diseases, Pathogen Discovery	Dakota Howard et al
USA/CA-CDC-FG-079048/2021	EPI_ISL_3661054	2021-08-14	Fulgent Genetics	Centers for Disease Control and Prevention Division of Viral Diseases, Pathogen Discovery	Dakota Howard et al
USA/CA-CDC-FG-079064/2021	EPI_ISL_3660974	2021-08-13	Fulgent Genetics	Centers for Disease Control and Prevention Division of Viral Diseases, Pathogen Discovery	Dakota Howard et al
USA/CA-CDC-FG-079364/2021	EPI_ISL_3661221	2021-08-13	Fulgent Genetics	Centers for Disease Control and Prevention Division of Viral Diseases, Pathogen Discovery	Dakota Howard et al
USA/CA-CDC-FG-079366/2021	EPI_ISL_3661244	2021-08-14	Fulgent Genetics	Centers for Disease Control and Prevention Division of Viral Diseases, Pathogen Discovery	Dakota Howard et al
USA/CA-CDC-FG-079433/2021	EPI_ISL_3661282	2021-08-14	Fulgent Genetics	Centers for Disease Control and Prevention Division of Viral Diseases, Pathogen Discovery	Dakota Howard et al
USA/CA-CDC-FG-079516/2021	EPI_ISL_3661190	2021-08-14	Fulgent Genetics	Centers for Disease Control and Prevention Division of Viral Diseases, Pathogen Discovery	Dakota Howard et al
USA/CA-CDC-FG-079560/2021	EPI_ISL_3661269	2021-08-14	Fulgent Genetics	Centers for Disease Control and Prevention Division of Viral Diseases, Pathogen Discovery	Dakota Howard et al
USA/CA-CDC-FG-079561/2021	EPI_ISL_3661263	2021-08-14	Fulgent Genetics	Centers for Disease Control and Prevention Division of Viral Diseases, Pathogen Discovery	Dakota Howard et al
USA/CA-CDC-FG-079571/2021	EPI_ISL_3663135	2021-08-14	Fulgent Genetics	Centers for Disease Control and Prevention Division of Viral Diseases, Pathogen Discovery	Dakota Howard et al
USA/CA-CDC-FG-079583/2021	EPI_ISL_3663133	2021-08-14	Fulgent Genetics	Centers for Disease Control and Prevention Division of Viral Diseases, Pathogen Discovery	Dakota Howard et al
USA/CA-CDC-FG-079731/2021	EPI_ISL_3662675	2021-08-14	Fulgent Genetics	Centers for Disease Control and Prevention Division of Viral Diseases, Pathogen Discovery	Dakota Howard et al
USA/CA-CDC-FG-079900/2021	EPI_ISL_3662775	2021-08-16	Fulgent Genetics	Centers for Disease Control and Prevention Division of Viral Diseases, Pathogen Discovery	Dakota Howard et al
USA/CA-CDC-FG-079903/2021	EPI_ISL_3662660	2021-08-14	Fulgent Genetics	Centers for Disease Control and Prevention Division of Viral Diseases, Pathogen Discovery	Dakota Howard et al
USA/CA-CDC-FG-079992/2021	EPI_ISL_5217610	2021-08-15	Fulgent Genetics	Centers for Disease Control and Prevention Division of Viral Diseases, Pathogen Discovery	Dakota Howard et al
USA/CA-CDC-FG-080056/2021	EPI_ISL_3662730	2021-08-15	Fulgent Genetics	Centers for Disease Control and Prevention Division of Viral Diseases, Pathogen Discovery	Dakota Howard et al
USA/CA-CDC-FG-080356/2021	EPI_ISL_3662926	2021-08-16	Fulgent Genetics	Centers for Disease Control and Prevention Division of Viral Diseases, Pathogen Discovery	Dakota Howard et al
USA/CA-CDC-FG-080382/2021	EPI_ISL_3662938	2021-08-16	Fulgent Genetics	Centers for Disease Control and Prevention Division of Viral Diseases, Pathogen Discovery	Dakota Howard et al
USA/CA-CDC-FG-080422/2021	EPI_ISL_3662942	2021-08-16	Fulgent Genetics	Centers for Disease Control and Prevention Division of Viral Diseases, Pathogen Discovery	Dakota Howard et al
USA/CA-CDC-FG-080521/2021	EPI_ISL_3662937	2021-08-16	Fulgent Genetics	Centers for Disease Control and Prevention Division of Viral Diseases, Pathogen Discovery	Dakota Howard et al
USA/CA-CDC-FG-080523/2021	EPI_ISL_3662913	2021-08-16	Fulgent Genetics	Centers for Disease Control and Prevention Division of Viral Diseases, Pathogen Discovery	Dakota Howard et al
USA/CA-CDC-FG-080547/2021	EPI_ISL_3662975	2021-08-13	Fulgent Genetics	Centers for Disease Control and Prevention Division of Viral Diseases, Pathogen Discovery	Dakota Howard et al
USA/CA-CDC-FG-080751/2021	EPI_ISL_3663009	2021-08-13	Fulgent Genetics	Centers for Disease Control and Prevention Division of Viral Diseases, Pathogen Discovery	Dakota Howard et al
USA/CA-CDC-FG-080809/2021	EPI_ISL_3661827	2021-08-16	Fulgent Genetics	Centers for Disease Control and Prevention Division of Viral Diseases, Pathogen Discovery	Dakota Howard et al
USA/CA-CDC-FG-080866/2021	EPI_ISL_3661894	2021-08-16	Fulgent Genetics	Centers for Disease Control and Prevention Division of Viral Diseases, Pathogen Discovery	Dakota Howard et al
USA/CA-CDC-FG-080890/2021	EPI_ISL_3663043	2021-08-13	Fulgent Genetics	Centers for Disease Control and Prevention Division of Viral Diseases, Pathogen Discovery	Dakota Howard et al
USA/CA-CDC-FG-081003/2021	EPI_ISL_3662035	2021-08-16	Fulgent Genetics	Centers for Disease Control and Prevention Division of Viral Diseases, Pathogen Discovery	Dakota Howard et al
USA/CA-CDC-FG-081099/2021	EPI_ISL_3662060	2021-08-16	Fulgent Genetics	Centers for Disease Control and Prevention Division of Viral Diseases, Pathogen Discovery	Dakota Howard et al
USA/CA-CDC-FG-081133/2021	EPI_ISL_3663050	2021-08-13	Fulgent Genetics	Centers for Disease Control and Prevention Division of Viral Diseases, Pathogen Discovery	Dakota Howard et al
USA/CA-CDC-FG-081188/2021	EPI_ISL_5217281	2021-08-16	Fulgent Genetics	Centers for Disease Control and Prevention Division of Viral Diseases, Pathogen Discovery	Dakota Howard et al
USA/CA-CDC-FG-081215/2021	EPI_ISL_3662132	2021-08-16	Fulgent Genetics	Centers for Disease Control and Prevention Division of Viral Diseases, Pathogen Discovery	Dakota Howard et al
USA/CA-CDC-FG-081233/2021	EPI_ISL_3662212	2021-08-16	Fulgent Genetics	Centers for Disease Control and Prevention Division of Viral Diseases, Pathogen Discovery	Dakota Howard et al
USA/CA-CDC-FG-081234/2021	EPI_ISL_3662210	2021-08-16	Fulgent Genetics	Centers for Disease Control and Prevention Division of Viral Diseases, Pathogen Discovery	Dakota Howard et al
USA/CA-CDC-FG-081236/2021	EPI_ISL_3662184	2021-08-16	Fulgent Genetics	Centers for Disease Control and Prevention Division of Viral Diseases, Pathogen Discovery	Dakota Howard et al
USA/CA-CDC-FG-081250/2021	EPI_ISL_5217298	2021-08-16	Fulgent Genetics	Centers for Disease Control and Prevention Division of Viral Diseases, Pathogen Discovery	Dakota Howard et al
USA/CA-CDC-FG-081437/2021	EPI_ISL_3662051	2021-08-16	Fulgent Genetics	Centers for Disease Control and Prevention Division of Viral Diseases, Pathogen Discovery	Dakota Howard et al
USA/CA-CDC-FG-081462/2021	EPI_ISL_5217431	2021-08-16	Fulgent Genetics	Centers for Disease Control and Prevention Division of Viral Diseases, Pathogen Discovery	Dakota Howard et al
USA/CA-CDC-FG-081501/2021	EPI_ISL_3662264	2021-08-16	Fulgent Genetics	Centers for Disease Control and Prevention Division of Viral Diseases, Pathogen Discovery	Dakota Howard et al
USA/CA-CDC-FG-081573/2021	EPI_ISL_3662374	2021-08-16	Fulgent Genetics	Centers for Disease Control and Prevention Division of Viral Diseases, Pathogen Discovery	Dakota Howard et al
USA/CA-CDC-FG-081753/2021	EPI_ISL_3662471	2021-08-16	Fulgent Genetics	Centers for Disease Control and Prevention Division of Viral Diseases, Pathogen Discovery	Dakota Howard et al
USA/CA-CDC-FG-081777/2021	EPI_ISL_5217429	2021-08-16	Fulgent Genetics	Centers for Disease Control and Prevention Division of Viral Diseases, Pathogen Discovery	Dakota Howard et al
USA/CA-CDC-FG-081819/2021	EPI_ISL_5217369	2021-08-16	Fulgent Genetics	Centers for Disease Control and Prevention Division of Viral Diseases, Pathogen Discovery	Dakota Howard et al
USA/CA-CDC-FG-081867/2021	EPI_ISL_3662508	2021-08-16	Fulgent Genetics	Centers for Disease Control and Prevention Division of Viral Diseases, Pathogen Discovery	Dakota Howard et al
USA/CA-CDC-FG-081880/2021	EPI_ISL_3662450	2021-08-16	Fulgent Genetics	Centers for Disease Control and Prevention Division of Viral Diseases, Pathogen Discovery	Dakota Howard et al
USA/CA-CDC-FG-082362/2021	EPI_ISL_4222227	2021-08-13	Ambry Genetics Corporation	Fulgent Genetics	Harry Gao et al
USA/CA-CDC-FG-082474/2021	EPI_ISL_3720005	2021-08-14	Fulgent Genetics	Centers for Disease Control and Prevention Division of Viral Diseases, Pathogen Discovery	Dakota Howard et al
USA/CA-CDC-FG-082484/2021	EPI_ISL_3720002	2021-08-14	Fulgent Genetics	Centers for Disease Control and Prevention Division of Viral Diseases, Pathogen Discovery	Dakota Howard et al
USA/CA-CDC-FG-082689/2021	EPI_ISL_3719923	2021-08-14	Fulgent Genetics	Centers for Disease Control and Prevention Division of Viral Diseases, Pathogen Discovery	Dakota Howard et al
USA/CA-CDC-FG-082706/2021	EPI_ISL_3719913	2021-08-14	Fulgent Genetics	Centers for Disease Control and Prevention Division of Viral Diseases, Pathogen Discovery	Dakota Howard et al
USA/CA-CDC-FG-082768/2021	EPI_ISL_3719909	2021-08-14	Fulgent Genetics	Centers for Disease Control and Prevention Division of Viral Diseases, Pathogen Discovery	Dakota Howard et al
USA/CA-CDC-FG-083652/2021	EPI_ISL_3753522	2021-08-16	Fulgent Genetics	Centers for Disease Control and Prevention Division of Viral Diseases, Pathogen Discovery	Dakota Howard et al
USA/CA-CDC-FG-083656/2021	EPI_ISL_3753452	2021-08-16	Fulgent Genetics	Centers for Disease Control and Prevention Division of Viral Diseases, Pathogen Discovery	Dakota Howard et al
USA/CA-CDC-FG-083690/2021	EPI_ISL_3753413	2021-08-16	Fulgent Genetics	Centers for Disease Control and Prevention Division of Viral Diseases, Pathogen Discovery	Dakota Howard et al
USA/CA-CDC-FG-083840/2021	EPI_ISL_3753363	2021-08-16	Fulgent Genetics	Centers for Disease Control and Prevention Division of Viral Diseases, Pathogen Discovery	Dakota Howard et al
USA/CA-CDC-FG-083864/2021	EPI_ISL_3865328	2021-08-16	Fulgent Genetics	Centers for Disease Control and Prevention Division of Viral Diseases, Pathogen Discovery	Dakota Howard et al
USA/CA-CDC-FG-083866/2021	EPI_ISL_3865316	2021-08-16	Fulgent Genetics	Centers for Disease Control and Prevention Division of Viral Diseases, Pathogen Discovery	Dakota Howard et al
USA/CA-CDC-FG-083905/2021	EPI_ISL_3753615	2021-08-16	Fulgent Genetics	Centers for Disease Control and Prevention Division of Viral Diseases, Pathogen Discovery	Dakota Howard et al
USA/CA-CDC-FG-083959/2021	EPI_ISL_3753545	2021-08-16	Fulgent Genetics	Centers for Disease Control and Prevention Division of Viral Diseases, Pathogen Discovery	Dakota Howard et al
USA/CA-CDC-FG-084354/2021	EPI_ISL_3753714	2021-08-16	Fulgent Genetics	Centers for Disease Control and Prevention Division of Viral Diseases, Pathogen Discovery	Dakota Howard et al
USA/CA-CDC-FG-084390/2021	EPI_ISL_3753880	2021-08-17	Fulgent Genetics	Centers for Disease Control and Prevention Division of Viral Diseases, Pathogen Discovery	Dakota Howard et al
USA/CA-CDC-FG-084393/2021	EPI_ISL_3753885	2021-08-17	Fulgent Genetics	Centers for Disease Control and Prevention Division of Viral Diseases, Pathogen Discovery	Dakota Howard et al
USA/CA-CDC-FG-084471/2021	EPI_ISL_3753846	2021-08-17	Fulgent Genetics	Centers for Disease Control and Prevention Division of Viral Diseases, Pathogen Discovery	Dakota Howard et al
USA/CA-CDC-FG-084488/2021	EPI_ISL_3753919	2021-08-17	Fulgent Genetics	Centers for Disease Control and Prevention Division of Viral Diseases, Pathogen Discovery	Dakota Howard et al
USA/CA-CDC-FG-084505/2021	EPI_ISL_3753762	2021-08-16	Fulgent Genetics	Centers for Disease Control and Prevention Division of Viral Diseases, Pathogen Discovery	Dakota Howard et al
USA/CA-CDC-FG-084593/2021	EPI_ISL_3753968	2021-08-17	Fulgent Genetics	Centers for Disease Control and Prevention Division of Viral Diseases, Pathogen Discovery	Dakota Howard et al
USA/CA-CDC-FG-084807/2021	EPI_ISL_3754343	2021-08-11	Fulgent Genetics	Centers for Disease Control and Prevention Division of Viral Diseases, Pathogen Discovery	Dakota Howard et al
USA/CA-CDC-FG-084999/2021	EPI_ISL_3865387	2021-08-17	Fulgent Genetics	Centers for Disease Control and Prevention Division of Viral Diseases, Pathogen Discovery	Dakota Howard et al
USA/CA-CDC-FG-085046/2021	EPI_ISL_3754166	2021-08-17	Fulgent Genetics	Centers for Disease Control and Prevention Division of Viral Diseases, Pathogen Discovery	Dakota Howard et al
USA/CA-CDC-FG-085079/2021	EPI_ISL_3754059	2021-08-17	Fulgent Genetics	Centers for Disease Control and Prevention Division of Viral Diseases, Pathogen Discovery	Dakota Howard et al
USA/CA-CDC-FG-085174/2021	EPI_ISL_3865364	2021-08-17	Fulgent Genetics	Centers for Disease Control and Prevention Division of Viral Diseases, Pathogen Discovery	Dakota Howard et al
USA/CA-CDC-FG-085239/2021	EPI_ISL_3754182	2021-08-17	Fulgent Genetics	Centers for Disease Control and Prevention Division of Viral Diseases, Pathogen Discovery	Dakota Howard et al
USA/CA-CDC-FG-085307/2021	EPI_ISL_3754245	2021-08-17	Fulgent Genetics	Centers for Disease Control and Prevention Division of Viral Diseases, Pathogen Discovery	Dakota Howard et al
USA/CA-CDC-FG-085335/2021	EPI_ISL_3754209	2021-08-17	Fulgent Genetics	Centers for Disease Control and Prevention Division of Viral Diseases, Pathogen Discovery	Dakota Howard et al
USA/CA-CDC-FG-085689/2021	EPI_ISL_3754523	2021-08-11	Fulgent Genetics	Centers for Disease Control and Prevention Division of Viral Diseases, Pathogen Discovery	Dakota Howard et al
USA/CA-CDC-FG-085904/2021	EPI_ISL_3865864	2021-08-11	Fulgent Genetics	Centers for Disease Control and Prevention Division of Viral Diseases, Pathogen Discovery	Dakota Howard et al
USA/CA-CDC-FG-086213/2021	EPI_ISL_5219158	2021-08-11	Fulgent Genetics	Centers for Disease Control and Prevention Division of Viral Diseases, Pathogen Discovery	Dakota Howard et al
USA/CA-CDC-FG-086335/2021	EPI_ISL_3865980	2021-08-11	Fulgent Genetics	Centers for Disease Control and Prevention Division of Viral Diseases, Pathogen Discovery	Dakota Howard et al
USA/CA-CDC-FG-086626/2021	EPI_ISL_3866191	2021-08-11	Fulgent Genetics	Centers for Disease Control and Prevention Division of Viral Diseases, Pathogen Discovery	Dakota Howard et al
USA/CA-CDC-FG-086657/2021	EPI_ISL_3866144	2021-08-11	Fulgent Genetics	Centers for Disease Control and Prevention Division of Viral Diseases, Pathogen Discovery	Dakota Howard et al
USA/CA-CDC-FG-086667/2021	EPI_ISL_3866163	2021-08-11	Fulgent Genetics	Centers for Disease Control and Prevention Division of Viral Diseases, Pathogen Discovery	Dakota Howard et al
USA/CA-CDC-FG-086727/2021	EPI_ISL_3866125	2021-08-11	Fulgent Genetics	Centers for Disease Control and Prevention Division of Viral Diseases, Pathogen Discovery	Dakota Howard et al
USA/CA-CDC-FG-086771/2021	EPI_ISL_3865961	2021-08-11	Fulgent Genetics	Centers for Disease Control and Prevention Division of Viral Diseases, Pathogen Discovery	Dakota Howard et al
USA/CA-CDC-FG-086830/2021	EPI_ISL_3866271	2021-08-11	Fulgent Genetics	Centers for Disease Control and Prevention Division of Viral Diseases, Pathogen Discovery	Dakota Howard et al
USA/CA-CDC-FG-086853/2021	EPI_ISL_3866381	2021-08-12	Fulgent Genetics	Centers for Disease Control and Prevention Division of Viral Diseases, Pathogen Discovery	Dakota Howard et al
USA/CA-CDC-FG-086988/2021	EPI_ISL_3866500	2021-08-12	Fulgent Genetics	Centers for Disease Control and Prevention Division of Viral Diseases, Pathogen Discovery	Dakota Howard et al
USA/CA-CDC-FG-087014/2021	EPI_ISL_3866392	2021-08-12	Fulgent Genetics	Centers for Disease Control and Prevention Division of Viral Diseases, Pathogen Discovery	Dakota Howard et al
USA/CA-CDC-FG-087228/2021	EPI_ISL_3866599	2021-08-12	Fulgent Genetics	Centers for Disease Control and Prevention Division of Viral Diseases, Pathogen Discovery	Dakota Howard et al
USA/CA-CDC-FG-087282/2021	EPI_ISL_3866630	2021-08-12	Fulgent Genetics	Centers for Disease Control and Prevention Division of Viral Diseases, Pathogen Discovery	Dakota Howard et al
USA/CA-CDC-FG-087283/2021	EPI_ISL_5219474	2021-08-12	Fulgent Genetics	Centers for Disease Control and Prevention Division of Viral Diseases, Pathogen Discovery	Dakota Howard et al
USA/CA-CDC-FG-087409/2021	EPI_ISL_3866706	2021-08-12	Fulgent Genetics	Centers for Disease Control and Prevention Division of Viral Diseases, Pathogen Discovery	Dakota Howard et al
USA/CA-CDC-FG-087447/2021	EPI_ISL_3866744	2021-08-12	Fulgent Genetics	Centers for Disease Control and Prevention Division of Viral Diseases, Pathogen Discovery	Dakota Howard et al
USA/CA-CDC-FG-087552/2021	EPI_ISL_3866705	2021-08-12	Fulgent Genetics	Centers for Disease Control and Prevention Division of Viral Diseases, Pathogen Discovery	Dakota Howard et al
USA/CA-CDC-FG-088382/2021	EPI_ISL_5219761	2021-08-17	Fulgent Genetics	Centers for Disease Control and Prevention Division of Viral Diseases, Pathogen Discovery	Dakota Howard et al
USA/CA-CDC-FG-088425/2021	EPI_ISL_4016505	2021-08-17	Fulgent Genetics	Centers for Disease Control and Prevention Division of Viral Diseases, Pathogen Discovery	Dakota Howard et al
USA/CA-CDC-FG-088576/2021	EPI_ISL_5219799	2021-08-17	Fulgent Genetics	Centers for Disease Control and Prevention Division of Viral Diseases, Pathogen Discovery	Dakota Howard et al
USA/CA-CDC-FG-088608/2021	EPI_ISL_5219809	2021-08-17	Fulgent Genetics	Centers for Disease Control and Prevention Division of Viral Diseases, Pathogen Discovery	Dakota Howard et al
USA/CA-CDC-FG-088645/2021	EPI_ISL_4017180	2021-08-17	Fulgent Genetics	Centers for Disease Control and Prevention Division of Viral Diseases, Pathogen Discovery	Dakota Howard et al
USA/CA-CDC-FG-088676/2021	EPI_ISL_4016716	2021-08-17	Fulgent Genetics	Centers for Disease Control and Prevention Division of Viral Diseases, Pathogen Discovery	Dakota Howard et al
USA/CA-CDC-FG-088781/2021	EPI_ISL_4017230	2021-08-17	Fulgent Genetics	Centers for Disease Control and Prevention Division of Viral Diseases, Pathogen Discovery	Dakota Howard et al
USA/CA-CDC-FG-088806/2021	EPI_ISL_4017280	2021-08-17	Fulgent Genetics	Centers for Disease Control and Prevention Division of Viral Diseases, Pathogen Discovery	Dakota Howard et al
USA/CA-CDC-FG-088836/2021	EPI_ISL_4017166	2021-08-17	Fulgent Genetics	Centers for Disease Control and Prevention Division of Viral Diseases, Pathogen Discovery	Dakota Howard et al
USA/CA-CDC-FG-088960/2021	EPI_ISL_4017187	2021-08-17	Fulgent Genetics	Centers for Disease Control and Prevention Division of Viral Diseases, Pathogen Discovery	Dakota Howard et al
USA/CA-CDC-FG-089064/2021	EPI_ISL_5219905	2021-08-17	Fulgent Genetics	Centers for Disease Control and Prevention Division of Viral Diseases, Pathogen Discovery	Dakota Howard et al
USA/CA-CDC-FG-089105/2021	EPI_ISL_4017914	2021-08-17	Fulgent Genetics	Centers for Disease Control and Prevention Division of Viral Diseases, Pathogen Discovery	Dakota Howard et al
USA/CA-CDC-FG-089116/2021	EPI_ISL_5219884	2021-08-17	Fulgent Genetics	Centers for Disease Control and Prevention Division of Viral Diseases, Pathogen Discovery	Dakota Howard et al
USA/CA-CDC-FG-089182/2021	EPI_ISL_4018372	2021-08-18	Fulgent Genetics	Centers for Disease Control and Prevention Division of Viral Diseases, Pathogen Discovery	Dakota Howard et al
USA/CA-CDC-FG-089332/2021	EPI_ISL_4018431	2021-08-18	Fulgent Genetics	Centers for Disease Control and Prevention Division of Viral Diseases, Pathogen Discovery	Dakota Howard et al
USA/CA-CDC-FG-089571/2021	EPI_ISL_4033562	2021-08-18	Fulgent Genetics	Centers for Disease Control and Prevention Division of Viral Diseases, Pathogen Discovery	Dakota Howard et al
USA/CA-CDC-FG-089590/2021	EPI_ISL_4018611	2021-08-18	Fulgent Genetics	Centers for Disease Control and Prevention Division of Viral Diseases, Pathogen Discovery	Dakota Howard et al
USA/CA-CDC-FG-089650/2021	EPI_ISL_4018604	2021-08-18	Fulgent Genetics	Centers for Disease Control and Prevention Division of Viral Diseases, Pathogen Discovery	Dakota Howard et al
USA/CA-CDC-FG-089830/2021	EPI_ISL_4033621	2021-08-17	Fulgent Genetics	Centers for Disease Control and Prevention Division of Viral Diseases, Pathogen Discovery	Dakota Howard et al
USA/CA-CDC-FG-090119/2021	EPI_ISL_4033616	2021-08-18	Fulgent Genetics	Centers for Disease Control and Prevention Division of Viral Diseases, Pathogen Discovery	Dakota Howard et al
USA/CA-CDC-FG-090172/2021	EPI_ISL_4033642	2021-08-18	Fulgent Genetics	Centers for Disease Control and Prevention Division of Viral Diseases, Pathogen Discovery	Dakota Howard et al
USA/CA-CDC-FG-090560/2021	EPI_ISL_4035219	2021-08-18	Fulgent Genetics	Centers for Disease Control and Prevention Division of Viral Diseases, Pathogen Discovery	Dakota Howard et al
USA/CA-CDC-FG-090634/2021	EPI_ISL_4035181	2021-08-18	Fulgent Genetics	Centers for Disease Control and Prevention Division of Viral Diseases, Pathogen Discovery	Dakota Howard et al
USA/CA-CDC-FG-090733/2021	EPI_ISL_4204021	2021-08-18	Fulgent Genetics	Centers for Disease Control and Prevention Division of Viral Diseases, Pathogen Discovery	Dakota Howard et al
USA/CA-CDC-FG-090772/2021	EPI_ISL_4035297	2021-08-18	Fulgent Genetics	Centers for Disease Control and Prevention Division of Viral Diseases, Pathogen Discovery	Dakota Howard et al
USA/CA-CDC-FG-090876/2021	EPI_ISL_4203962	2021-08-18	Fulgent Genetics	Centers for Disease Control and Prevention Division of Viral Diseases, Pathogen Discovery	Dakota Howard et al
USA/CA-CDC-FG-091233/2021	EPI_ISL_4035296	2021-08-18	Fulgent Genetics	Centers for Disease Control and Prevention Division of Viral Diseases, Pathogen Discovery	Dakota Howard et al
USA/CA-CDC-FG-091313/2021	EPI_ISL_4035499	2021-08-18	Fulgent Genetics	Centers for Disease Control and Prevention Division of Viral Diseases, Pathogen Discovery	Dakota Howard et al
USA/CA-CDC-FG-091340/2021	EPI_ISL_4035516	2021-08-20	Fulgent Genetics	Centers for Disease Control and Prevention Division of Viral Diseases, Pathogen Discovery	Dakota Howard et al
USA/CA-CDC-FG-091366/2021	EPI_ISL_4035573	2021-08-20	Fulgent Genetics	Centers for Disease Control and Prevention Division of Viral Diseases, Pathogen Discovery	Dakota Howard et al
USA/CA-CDC-FG-092099/2021	EPI_ISL_4034428	2021-08-20	Fulgent Genetics	Centers for Disease Control and Prevention Division of Viral Diseases, Pathogen Discovery	Dakota Howard et al
USA/CA-CDC-FG-092152/2021	EPI_ISL_4034444	2021-08-18	Fulgent Genetics	Centers for Disease Control and Prevention Division of Viral Diseases, Pathogen Discovery	Dakota Howard et al
USA/CA-CDC-FG-092343/2021	EPI_ISL_4034477	2021-08-18	Fulgent Genetics	Centers for Disease Control and Prevention Division of Viral Diseases, Pathogen Discovery	Dakota Howard et al
USA/CA-CDC-FG-092847/2021	EPI_ISL_4035015	2021-08-19	Fulgent Genetics	Centers for Disease Control and Prevention Division of Viral Diseases, Pathogen Discovery	Dakota Howard et al
USA/CA-CDC-FG-092957/2021	EPI_ISL_4035079	2021-08-19	Fulgent Genetics	Centers for Disease Control and Prevention Division of Viral Diseases, Pathogen Discovery	Dakota Howard et al
USA/CA-CDC-FG-092984/2021	EPI_ISL_4035005	2021-08-19	Fulgent Genetics	Centers for Disease Control and Prevention Division of Viral Diseases, Pathogen Discovery	Dakota Howard et al
USA/CA-CDC-FG-093052/2021	EPI_ISL_4202966	2021-08-19	Fulgent Genetics	Centers for Disease Control and Prevention Division of Viral Diseases, Pathogen Discovery	Dakota Howard et al
USA/CA-CDC-FG-093116/2021	EPI_ISL_4035094	2021-08-19	Fulgent Genetics	Centers for Disease Control and Prevention Division of Viral Diseases, Pathogen Discovery	Dakota Howard et al
USA/CA-CDC-FG-093122/2021	EPI_ISL_4035100	2021-08-19	Fulgent Genetics	Centers for Disease Control and Prevention Division of Viral Diseases, Pathogen Discovery	Dakota Howard et al
USA/CA-CDC-FG-093128/2021	EPI_ISL_4202967	2021-08-19	Fulgent Genetics	Centers for Disease Control and Prevention Division of Viral Diseases, Pathogen Discovery	Dakota Howard et al
USA/CA-CDC-FG-093130/2021	EPI_ISL_4035122	2021-08-19	Fulgent Genetics	Centers for Disease Control and Prevention Division of Viral Diseases, Pathogen Discovery	Dakota Howard et al
USA/CA-CDC-FG-093227/2021	EPI_ISL_4035147	2021-08-19	Fulgent Genetics	Centers for Disease Control and Prevention Division of Viral Diseases, Pathogen Discovery	Dakota Howard et al
USA/CA-CDC-FG-093410/2021	EPI_ISL_4203201	2021-08-19	Fulgent Genetics	Centers for Disease Control and Prevention Division of Viral Diseases, Pathogen Discovery	Dakota Howard et al
USA/CA-CDC-FG-093535/2021	EPI_ISL_4203282	2021-08-19	Fulgent Genetics	Centers for Disease Control and Prevention Division of Viral Diseases, Pathogen Discovery	Dakota Howard et al
USA/CA-CDC-FG-093783/2021	EPI_ISL_4203352	2021-08-19	Fulgent Genetics	Centers for Disease Control and Prevention Division of Viral Diseases, Pathogen Discovery	Dakota Howard et al
USA/CA-CDC-FG-093789/2021	EPI_ISL_4203585	2021-08-18	Fulgent Genetics	Centers for Disease Control and Prevention Division of Viral Diseases, Pathogen Discovery	Dakota Howard et al
USA/CA-CDC-FG-093815/2021	EPI_ISL_4203601	2021-08-20	Fulgent Genetics	Centers for Disease Control and Prevention Division of Viral Diseases, Pathogen Discovery	Dakota Howard et al
USA/CA-CDC-FG-094041/2021	EPI_ISL_4203684	2021-08-20	Fulgent Genetics	Centers for Disease Control and Prevention Division of Viral Diseases, Pathogen Discovery	Dakota Howard et al
USA/CA-CDC-FG-094438/2021	EPI_ISL_4202512	2021-08-19	Fulgent Genetics	Centers for Disease Control and Prevention Division of Viral Diseases, Pathogen Discovery	Dakota Howard et al
USA/CA-CDC-FG-094606/2021	EPI_ISL_4201838	2021-08-18	Fulgent Genetics	Centers for Disease Control and Prevention Division of Viral Diseases, Pathogen Discovery	Dakota Howard et al
USA/CA-CDC-FG-094880/2021	EPI_ISL_4021914	2021-08-20	Fulgent Genetics	Centers for Disease Control and Prevention Division of Viral Diseases, Pathogen Discovery	Dakota Howard et al
USA/CA-CDC-FG-095087/2021	EPI_ISL_4022017	2021-08-20	Fulgent Genetics	Centers for Disease Control and Prevention Division of Viral Diseases, Pathogen Discovery	Dakota Howard et al
USA/CA-CDC-FG-095223/2021	EPI_ISL_4022150	2021-08-20	Fulgent Genetics	Centers for Disease Control and Prevention Division of Viral Diseases, Pathogen Discovery	Dakota Howard et al
USA/CA-CDC-FG-095227/2021	EPI_ISL_4022158	2021-08-20	Fulgent Genetics	Centers for Disease Control and Prevention Division of Viral Diseases, Pathogen Discovery	Dakota Howard et al
USA/CA-CDC-FG-095367/2021	EPI_ISL_4022085	2021-08-20	Fulgent Genetics	Centers for Disease Control and Prevention Division of Viral Diseases, Pathogen Discovery	Dakota Howard et al
USA/CA-CDC-FG-095374/2021	EPI_ISL_4022199	2021-08-20	Fulgent Genetics	Centers for Disease Control and Prevention Division of Viral Diseases, Pathogen Discovery	Dakota Howard et al
USA/CA-CDC-FG-095392/2021	EPI_ISL_4022149	2021-08-20	Fulgent Genetics	Centers for Disease Control and Prevention Division of Viral Diseases, Pathogen Discovery	Dakota Howard et al
USA/CA-CDC-FG-095603/2021	EPI_ISL_4022170	2021-08-20	Fulgent Genetics	Centers for Disease Control and Prevention Division of Viral Diseases, Pathogen Discovery	Dakota Howard et al
USA/CA-CDC-FG-095790/2021	EPI_ISL_4022468	2021-08-21	Fulgent Genetics	Centers for Disease Control and Prevention Division of Viral Diseases, Pathogen Discovery	Dakota Howard et al
USA/CA-CDC-FG-095859/2021	EPI_ISL_4022476	2021-08-21	Fulgent Genetics	Centers for Disease Control and Prevention Division of Viral Diseases, Pathogen Discovery	Dakota Howard et al
USA/CA-CDC-FG-095922/2021	EPI_ISL_4022600	2021-08-21	Fulgent Genetics	Centers for Disease Control and Prevention Division of Viral Diseases, Pathogen Discovery	Dakota Howard et al
USA/CA-CDC-FG-096007/2021	EPI_ISL_4022622	2021-08-21	Fulgent Genetics	Centers for Disease Control and Prevention Division of Viral Diseases, Pathogen Discovery	Dakota Howard et al
USA/CA-CDC-FG-096017/2021	EPI_ISL_4022502	2021-08-21	Fulgent Genetics	Centers for Disease Control and Prevention Division of Viral Diseases, Pathogen Discovery	Dakota Howard et al
USA/CA-CDC-FG-096081/2021	EPI_ISL_4022641	2021-08-21	Fulgent Genetics	Centers for Disease Control and Prevention Division of Viral Diseases, Pathogen Discovery	Dakota Howard et al
USA/CA-CDC-FG-096151/2021	EPI_ISL_4022453	2021-08-21	Fulgent Genetics	Centers for Disease Control and Prevention Division of Viral Diseases, Pathogen Discovery	Dakota Howard et al
USA/CA-CDC-FG-097217/2021	EPI_ISL_4160632	2021-08-21	Fulgent Genetics	Centers for Disease Control and Prevention Division of Viral Diseases, Pathogen Discovery	Dakota Howard et al
USA/CA-CDC-FG-097272/2021	EPI_ISL_4160565	2021-08-21	Fulgent Genetics	Centers for Disease Control and Prevention Division of Viral Diseases, Pathogen Discovery	Dakota Howard et al
USA/CA-CDC-FG-097276/2021	EPI_ISL_4160694	2021-08-21	Fulgent Genetics	Centers for Disease Control and Prevention Division of Viral Diseases, Pathogen Discovery	Dakota Howard et al
USA/CA-CDC-FG-097315/2021	EPI_ISL_4160716	2021-08-21	Fulgent Genetics	Centers for Disease Control and Prevention Division of Viral Diseases, Pathogen Discovery	Dakota Howard et al
USA/CA-CDC-FG-097438/2021	EPI_ISL_4160725	2021-08-21	Fulgent Genetics	Centers for Disease Control and Prevention Division of Viral Diseases, Pathogen Discovery	Dakota Howard et al
USA/CA-CDC-FG-097522/2021	EPI_ISL_4160836	2021-08-21	Fulgent Genetics	Centers for Disease Control and Prevention Division of Viral Diseases, Pathogen Discovery	Dakota Howard et al
USA/CA-CDC-FG-097524/2021	EPI_ISL_4160739	2021-08-21	Fulgent Genetics	Centers for Disease Control and Prevention Division of Viral Diseases, Pathogen Discovery	Dakota Howard et al
USA/CA-CDC-FG-097535/2021	EPI_ISL_4160795	2021-08-21	Fulgent Genetics	Centers for Disease Control and Prevention Division of Viral Diseases, Pathogen Discovery	Dakota Howard et al
USA/CA-CDC-FG-097645/2021	EPI_ISL_4160817	2021-08-21	Fulgent Genetics	Centers for Disease Control and Prevention Division of Viral Diseases, Pathogen Discovery	Dakota Howard et al
USA/CA-CDC-FG-097707/2021	EPI_ISL_4160835	2021-08-21	Fulgent Genetics	Centers for Disease Control and Prevention Division of Viral Diseases, Pathogen Discovery	Dakota Howard et al
USA/CA-CDC-FG-097755/2021	EPI_ISL_4160630	2021-08-21	Fulgent Genetics	Centers for Disease Control and Prevention Division of Viral Diseases, Pathogen Discovery	Dakota Howard et al
USA/CA-CDC-FG-097820/2021	EPI_ISL_4160968	2021-08-22	Fulgent Genetics	Centers for Disease Control and Prevention Division of Viral Diseases, Pathogen Discovery	Dakota Howard et al
USA/CA-CDC-FG-097859/2021	EPI_ISL_4160995	2021-08-22	Fulgent Genetics	Centers for Disease Control and Prevention Division of Viral Diseases, Pathogen Discovery	Dakota Howard et al
USA/CA-CDC-FG-097904/2021	EPI_ISL_4160978	2021-08-22	Fulgent Genetics	Centers for Disease Control and Prevention Division of Viral Diseases, Pathogen Discovery	Dakota Howard et al
USA/CA-CDC-FG-097987/2021	EPI_ISL_4161089	2021-08-23	Fulgent Genetics	Centers for Disease Control and Prevention Division of Viral Diseases, Pathogen Discovery	Dakota Howard et al
USA/CA-CDC-FG-097993/2021	EPI_ISL_4161069	2021-08-23	Fulgent Genetics	Centers for Disease Control and Prevention Division of Viral Diseases, Pathogen Discovery	Dakota Howard et al
USA/CA-CDC-FG-098052/2021	EPI_ISL_4161137	2021-08-23	Fulgent Genetics	Centers for Disease Control and Prevention Division of Viral Diseases, Pathogen Discovery	Dakota Howard et al
USA/CA-CDC-FG-098148/2021	EPI_ISL_4161039	2021-08-23	Fulgent Genetics	Centers for Disease Control and Prevention Division of Viral Diseases, Pathogen Discovery	Dakota Howard et al
USA/CA-CDC-FG-098478/2021	EPI_ISL_4475439	2021-08-25	Orange County Public Health Laboratory	Fulgent Genetics	Harry Gao et al
USA/CA-CDC-FG-098635/2021	EPI_ISL_4166815	2021-08-23	Fulgent Genetics	Centers for Disease Control and Prevention Division of Viral Diseases, Pathogen Discovery	Dakota Howard et al
USA/CA-CDC-FG-098722/2021	EPI_ISL_4166820	2021-08-23	Fulgent Genetics	Centers for Disease Control and Prevention Division of Viral Diseases, Pathogen Discovery	Dakota Howard et al
USA/CA-CDC-FG-098742/2021	EPI_ISL_4166769	2021-08-23	Fulgent Genetics	Centers for Disease Control and Prevention Division of Viral Diseases, Pathogen Discovery	Dakota Howard et al
USA/CA-CDC-FG-098967/2021	EPI_ISL_4166988	2021-08-23	Fulgent Genetics	Centers for Disease Control and Prevention Division of Viral Diseases, Pathogen Discovery	Dakota Howard et al
USA/CA-CDC-FG-099104/2021	EPI_ISL_4167071	2021-08-23	Fulgent Genetics	Centers for Disease Control and Prevention Division of Viral Diseases, Pathogen Discovery	Dakota Howard et al
USA/CA-CDC-FG-099144/2021	EPI_ISL_4023643	2021-08-23	Fulgent Genetics	Centers for Disease Control and Prevention Division of Viral Diseases, Pathogen Discovery	Dakota Howard et al
USA/CA-CDC-FG-099292/2021	EPI_ISL_4027181	2021-08-23	Fulgent Genetics	Centers for Disease Control and Prevention Division of Viral Diseases, Pathogen Discovery	Dakota Howard et al
USA/CA-CDC-FG-099445/2021	EPI_ISL_4023700	2021-08-23	Fulgent Genetics	Centers for Disease Control and Prevention Division of Viral Diseases, Pathogen Discovery	Dakota Howard et al
USA/CA-CDC-FG-099765/2021	EPI_ISL_4023858	2021-08-23	Fulgent Genetics	Centers for Disease Control and Prevention Division of Viral Diseases, Pathogen Discovery	Dakota Howard et al
USA/CA-CDC-FG-099830/2021	EPI_ISL_5225099	2021-08-23	Fulgent Genetics	Centers for Disease Control and Prevention Division of Viral Diseases, Pathogen Discovery	Dakota Howard et al
USA/CA-CDC-FG-099976/2021	EPI_ISL_4023883	2021-08-23	Fulgent Genetics	Centers for Disease Control and Prevention Division of Viral Diseases, Pathogen Discovery	Dakota Howard et al
USA/CA-CDC-FG-100300/2021	EPI_ISL_4024184	2021-08-24	Fulgent Genetics	Centers for Disease Control and Prevention Division of Viral Diseases, Pathogen Discovery	Dakota Howard et al
USA/CA-CDC-FG-100348/2021	EPI_ISL_4024005	2021-08-23	Fulgent Genetics	Centers for Disease Control and Prevention Division of Viral Diseases, Pathogen Discovery	Dakota Howard et al
USA/CA-CDC-FG-100372/2021	EPI_ISL_4022662	2021-08-24	Fulgent Genetics	Centers for Disease Control and Prevention Division of Viral Diseases, Pathogen Discovery	Dakota Howard et al
USA/CA-CDC-FG-100591/2021	EPI_ISL_4022745	2021-08-24	Fulgent Genetics	Centers for Disease Control and Prevention Division of Viral Diseases, Pathogen Discovery	Dakota Howard et al
USA/CA-CDC-FG-100604/2021	EPI_ISL_5224304	2021-08-24	Fulgent Genetics	Centers for Disease Control and Prevention Division of Viral Diseases, Pathogen Discovery	Dakota Howard et al
USA/CA-CDC-FG-100637/2021	EPI_ISL_5225276	2021-08-24	Fulgent Genetics	Centers for Disease Control and Prevention Division of Viral Diseases, Pathogen Discovery	Dakota Howard et al
USA/CA-CDC-FG-100664/2021	EPI_ISL_5224295	2021-08-24	Fulgent Genetics	Centers for Disease Control and Prevention Division of Viral Diseases, Pathogen Discovery	Dakota Howard et al
USA/CA-CDC-FG-100717/2021	EPI_ISL_4024226	2021-08-24	Fulgent Genetics	Centers for Disease Control and Prevention Division of Viral Diseases, Pathogen Discovery	Dakota Howard et al
USA/CA-CDC-FG-100782/2021	EPI_ISL_4022757	2021-08-24	Fulgent Genetics	Centers for Disease Control and Prevention Division of Viral Diseases, Pathogen Discovery	Dakota Howard et al
USA/CA-CDC-FG-101076/2021	EPI_ISL_4026763	2021-08-24	Fulgent Genetics	Centers for Disease Control and Prevention Division of Viral Diseases, Pathogen Discovery	Dakota Howard et al
USA/CA-CDC-FG-101251/2021	EPI_ISL_4022804	2021-08-25	Fulgent Genetics	Centers for Disease Control and Prevention Division of Viral Diseases, Pathogen Discovery	Dakota Howard et al
USA/CA-CDC-FG-101575/2021	EPI_ISL_4026936	2021-08-25	Fulgent Genetics	Centers for Disease Control and Prevention Division of Viral Diseases, Pathogen Discovery	Dakota Howard et al
USA/CA-CDC-FG-101637/2021	EPI_ISL_4027062	2021-08-20	Fulgent Genetics	Centers for Disease Control and Prevention Division of Viral Diseases, Pathogen Discovery	Dakota Howard et al
USA/CA-CDC-FG-101978/2021	EPI_ISL_4022843	2021-08-25	Fulgent Genetics	Centers for Disease Control and Prevention Division of Viral Diseases, Pathogen Discovery	Dakota Howard et al
USA/CA-CDC-FG-102571/2021	EPI_ISL_4023604	2021-08-24	Fulgent Genetics	Centers for Disease Control and Prevention Division of Viral Diseases, Pathogen Discovery	Dakota Howard et al
USA/CA-CDC-FG-103086/2021	EPI_ISL_4027544	2021-08-25	Fulgent Genetics	Centers for Disease Control and Prevention Division of Viral Diseases, Pathogen Discovery	Dakota Howard et al
USA/CA-CDC-FG-103156/2021	EPI_ISL_4027326	2021-08-25	Fulgent Genetics	Centers for Disease Control and Prevention Division of Viral Diseases, Pathogen Discovery	Dakota Howard et al
USA/CA-CDC-FG-103360/2021	EPI_ISL_4027708	2021-08-25	Fulgent Genetics	Centers for Disease Control and Prevention Division of Viral Diseases, Pathogen Discovery	Dakota Howard et al
USA/CA-CDC-FG-103479/2021	EPI_ISL_4027659	2021-08-25	Fulgent Genetics	Centers for Disease Control and Prevention Division of Viral Diseases, Pathogen Discovery	Dakota Howard et al
USA/CA-CDC-FG-103608/2021	EPI_ISL_4027700	2021-08-25	Fulgent Genetics	Centers for Disease Control and Prevention Division of Viral Diseases, Pathogen Discovery	Dakota Howard et al
USA/CA-CDC-FG-103705/2021	EPI_ISL_4027833	2021-08-25	Fulgent Genetics	Centers for Disease Control and Prevention Division of Viral Diseases, Pathogen Discovery	Dakota Howard et al
USA/CA-CDC-FG-103815/2021	EPI_ISL_4027938	2021-08-26	Fulgent Genetics	Centers for Disease Control and Prevention Division of Viral Diseases, Pathogen Discovery	Dakota Howard et al
USA/CA-CDC-FG-104066/2021	EPI_ISL_4028045	2021-08-25	Fulgent Genetics	Centers for Disease Control and Prevention Division of Viral Diseases, Pathogen Discovery	Dakota Howard et al
USA/CA-CDC-FG-104085/2021	EPI_ISL_4028024	2021-08-26	Fulgent Genetics	Centers for Disease Control and Prevention Division of Viral Diseases, Pathogen Discovery	Dakota Howard et al
USA/CA-CDC-FG-104096/2021	EPI_ISL_4027995	2021-08-26	Fulgent Genetics	Centers for Disease Control and Prevention Division of Viral Diseases, Pathogen Discovery	Dakota Howard et al
USA/CA-CDC-FG-104108/2021	EPI_ISL_4028097	2021-08-26	Fulgent Genetics	Centers for Disease Control and Prevention Division of Viral Diseases, Pathogen Discovery	Dakota Howard et al
USA/CA-CDC-FG-104193/2021	EPI_ISL_4028095	2021-08-26	Fulgent Genetics	Centers for Disease Control and Prevention Division of Viral Diseases, Pathogen Discovery	Dakota Howard et al
USA/CA-CDC-FG-104266/2021	EPI_ISL_4028248	2021-08-26	Fulgent Genetics	Centers for Disease Control and Prevention Division of Viral Diseases, Pathogen Discovery	Dakota Howard et al
USA/CA-CDC-FG-104300/2021	EPI_ISL_4028214	2021-08-26	Fulgent Genetics	Centers for Disease Control and Prevention Division of Viral Diseases, Pathogen Discovery	Dakota Howard et al
USA/CA-CDC-FG-104346/2021	EPI_ISL_4028259	2021-08-26	Fulgent Genetics	Centers for Disease Control and Prevention Division of Viral Diseases, Pathogen Discovery	Dakota Howard et al
USA/CA-CDC-FG-104363/2021	EPI_ISL_4028345	2021-08-26	Fulgent Genetics	Centers for Disease Control and Prevention Division of Viral Diseases, Pathogen Discovery	Dakota Howard et al
USA/CA-CDC-FG-104393/2021	EPI_ISL_4028240	2021-08-26	Fulgent Genetics	Centers for Disease Control and Prevention Division of Viral Diseases, Pathogen Discovery	Dakota Howard et al
USA/CA-CDC-FG-104425/2021	EPI_ISL_4028195	2021-08-26	Fulgent Genetics	Centers for Disease Control and Prevention Division of Viral Diseases, Pathogen Discovery	Dakota Howard et al
USA/CA-CDC-FG-104452/2021	EPI_ISL_4028228	2021-08-26	Fulgent Genetics	Centers for Disease Control and Prevention Division of Viral Diseases, Pathogen Discovery	Dakota Howard et al
USA/CA-CDC-FG-105163/2021	EPI_ISL_4024612	2021-08-25	Fulgent Genetics	Centers for Disease Control and Prevention Division of Viral Diseases, Pathogen Discovery	Dakota Howard et al
USA/CA-CDC-FG-105295/2021	EPI_ISL_4024857	2021-08-31	Fulgent Genetics	Centers for Disease Control and Prevention Division of Viral Diseases, Pathogen Discovery	Dakota Howard et al
USA/CA-CDC-FG-105655/2021	EPI_ISL_5225833	2021-08-27	Fulgent Genetics	Centers for Disease Control and Prevention Division of Viral Diseases, Pathogen Discovery	Dakota Howard et al
USA/CA-CDC-FG-105656/2021	EPI_ISL_5225909	2021-08-27	Fulgent Genetics	Centers for Disease Control and Prevention Division of Viral Diseases, Pathogen Discovery	Dakota Howard et al
USA/CA-CDC-FG-106391/2021	EPI_ISL_4167086	2021-08-27	Fulgent Genetics	Centers for Disease Control and Prevention Division of Viral Diseases, Pathogen Discovery	Dakota Howard et al
USA/CA-CDC-FG-106433/2021	EPI_ISL_4167154	2021-08-27	Fulgent Genetics	Centers for Disease Control and Prevention Division of Viral Diseases, Pathogen Discovery	Dakota Howard et al
USA/CA-CDC-FG-106478/2021	EPI_ISL_4167225	2021-08-27	Fulgent Genetics	Centers for Disease Control and Prevention Division of Viral Diseases, Pathogen Discovery	Dakota Howard et al
USA/CA-CDC-FG-106517/2021	EPI_ISL_4167213	2021-08-27	Fulgent Genetics	Centers for Disease Control and Prevention Division of Viral Diseases, Pathogen Discovery	Dakota Howard et al
USA/CA-CDC-FG-106537/2021	EPI_ISL_4167132	2021-08-28	Fulgent Genetics	Centers for Disease Control and Prevention Division of Viral Diseases, Pathogen Discovery	Dakota Howard et al
USA/CA-CDC-FG-106552/2021	EPI_ISL_4167260	2021-08-28	Fulgent Genetics	Centers for Disease Control and Prevention Division of Viral Diseases, Pathogen Discovery	Dakota Howard et al
USA/CA-CDC-FG-106608/2021	EPI_ISL_4167297	2021-08-28	Fulgent Genetics	Centers for Disease Control and Prevention Division of Viral Diseases, Pathogen Discovery	Dakota Howard et al
USA/CA-CDC-FG-106628/2021	EPI_ISL_4167239	2021-08-28	Fulgent Genetics	Centers for Disease Control and Prevention Division of Viral Diseases, Pathogen Discovery	Dakota Howard et al
USA/CA-CDC-FG-106721/2021	EPI_ISL_5226394	2021-08-27	Fulgent Genetics	Centers for Disease Control and Prevention Division of Viral Diseases, Pathogen Discovery	Dakota Howard et al
USA/CA-CDC-FG-106901/2021	EPI_ISL_4167427	2021-08-31	Fulgent Genetics	Centers for Disease Control and Prevention Division of Viral Diseases, Pathogen Discovery	Dakota Howard et al
USA/CA-CDC-FG-106988/2021	EPI_ISL_5226508	2021-08-31	Fulgent Genetics	Centers for Disease Control and Prevention Division of Viral Diseases, Pathogen Discovery	Dakota Howard et al
USA/CA-CDC-FG-106996/2021	EPI_ISL_4167496	2021-08-31	Fulgent Genetics	Centers for Disease Control and Prevention Division of Viral Diseases, Pathogen Discovery	Dakota Howard et al
USA/CA-CDC-FG-107004/2021	EPI_ISL_4167504	2021-08-31	Fulgent Genetics	Centers for Disease Control and Prevention Division of Viral Diseases, Pathogen Discovery	Dakota Howard et al
USA/CA-CDC-FG-107088/2021	EPI_ISL_4183694	2021-09-01	Fulgent Genetics	Centers for Disease Control and Prevention Division of Viral Diseases, Pathogen Discovery	Dakota Howard et al
USA/CA-CDC-FG-107149/2021	EPI_ISL_4183730	2021-08-31	Fulgent Genetics	Centers for Disease Control and Prevention Division of Viral Diseases, Pathogen Discovery	Dakota Howard et al
USA/CA-CDC-FG-107180/2021	EPI_ISL_4183739	2021-09-01	Fulgent Genetics	Centers for Disease Control and Prevention Division of Viral Diseases, Pathogen Discovery	Dakota Howard et al
USA/CA-CDC-FG-107585/2021	EPI_ISL_4184720	2021-08-28	Fulgent Genetics	Centers for Disease Control and Prevention Division of Viral Diseases, Pathogen Discovery	Dakota Howard et al
USA/CA-CDC-FG-107677/2021	EPI_ISL_4184848	2021-08-28	Fulgent Genetics	Centers for Disease Control and Prevention Division of Viral Diseases, Pathogen Discovery	Dakota Howard et al
USA/CA-CDC-FG-107715/2021	EPI_ISL_4184880	2021-08-28	Fulgent Genetics	Centers for Disease Control and Prevention Division of Viral Diseases, Pathogen Discovery	Dakota Howard et al
USA/CA-CDC-FG-107738/2021	EPI_ISL_4184865	2021-08-28	Fulgent Genetics	Centers for Disease Control and Prevention Division of Viral Diseases, Pathogen Discovery	Dakota Howard et al
USA/CA-CDC-FG-107766/2021	EPI_ISL_4184934	2021-08-26	Fulgent Genetics	Centers for Disease Control and Prevention Division of Viral Diseases, Pathogen Discovery	Dakota Howard et al
USA/CA-CDC-FG-107801/2021	EPI_ISL_4184937	2021-08-26	Fulgent Genetics	Centers for Disease Control and Prevention Division of Viral Diseases, Pathogen Discovery	Dakota Howard et al
USA/CA-CDC-FG-107867/2021	EPI_ISL_4184960	2021-08-26	Fulgent Genetics	Centers for Disease Control and Prevention Division of Viral Diseases, Pathogen Discovery	Dakota Howard et al
USA/CA-CDC-FG-107995/2021	EPI_ISL_4184996	2021-08-26	Fulgent Genetics	Centers for Disease Control and Prevention Division of Viral Diseases, Pathogen Discovery	Dakota Howard et al
USA/CA-CDC-FG-108065/2021	EPI_ISL_4185003	2021-08-26	Fulgent Genetics	Centers for Disease Control and Prevention Division of Viral Diseases, Pathogen Discovery	Dakota Howard et al
USA/CA-CDC-FG-108220/2021	EPI_ISL_4185203	2021-08-30	Fulgent Genetics	Centers for Disease Control and Prevention Division of Viral Diseases, Pathogen Discovery	Dakota Howard et al
USA/CA-CDC-FG-108259/2021	EPI_ISL_4185180	2021-08-30	Fulgent Genetics	Centers for Disease Control and Prevention Division of Viral Diseases, Pathogen Discovery	Dakota Howard et al
USA/CA-CDC-FG-108269/2021	EPI_ISL_5232102	2021-08-26	Fulgent Genetics	Centers for Disease Control and Prevention Division of Viral Diseases, Pathogen Discovery	Dakota Howard et al
USA/CA-CDC-FG-108273/2021	EPI_ISL_5232129	2021-08-30	Fulgent Genetics	Centers for Disease Control and Prevention Division of Viral Diseases, Pathogen Discovery	Dakota Howard et al
USA/CA-CDC-FG-108305/2021	EPI_ISL_5232125	2021-08-28	Fulgent Genetics	Centers for Disease Control and Prevention Division of Viral Diseases, Pathogen Discovery	Dakota Howard et al
USA/CA-CDC-FG-108318/2021	EPI_ISL_4185261	2021-08-30	Fulgent Genetics	Centers for Disease Control and Prevention Division of Viral Diseases, Pathogen Discovery	Dakota Howard et al
USA/CA-CDC-FG-108332/2021	EPI_ISL_5232141	2021-08-30	Fulgent Genetics	Centers for Disease Control and Prevention Division of Viral Diseases, Pathogen Discovery	Dakota Howard et al
USA/CA-CDC-FG-108340/2021	EPI_ISL_4185282	2021-08-30	Fulgent Genetics	Centers for Disease Control and Prevention Division of Viral Diseases, Pathogen Discovery	Dakota Howard et al
USA/CA-CDC-FG-108350/2021	EPI_ISL_4185200	2021-08-30	Fulgent Genetics	Centers for Disease Control and Prevention Division of Viral Diseases, Pathogen Discovery	Dakota Howard et al
USA/CA-CDC-FG-108412/2021	EPI_ISL_4475480	2021-08-24	Orange County Public Health Laboratory	Fulgent Genetics	Harry Gao et al
USA/CA-CDC-FG-108566/2021	EPI_ISL_4475486	2021-08-19	Orange County Public Health Laboratory	Fulgent Genetics	Harry Gao et al
USA/CA-CDC-FG-108757/2021	EPI_ISL_4183755	2021-08-30	Fulgent Genetics	Centers for Disease Control and Prevention Division of Viral Diseases, Pathogen Discovery	Dakota Howard et al
USA/CA-CDC-FG-108962/2021	EPI_ISL_4183888	2021-09-01	Fulgent Genetics	Centers for Disease Control and Prevention Division of Viral Diseases, Pathogen Discovery	Dakota Howard et al
USA/CA-CDC-FG-109084/2021	EPI_ISL_4184100	2021-09-02	Fulgent Genetics	Centers for Disease Control and Prevention Division of Viral Diseases, Pathogen Discovery	Dakota Howard et al
USA/CA-CDC-FG-109125/2021	EPI_ISL_4184068	2021-09-02	Fulgent Genetics	Centers for Disease Control and Prevention Division of Viral Diseases, Pathogen Discovery	Dakota Howard et al
USA/CA-CDC-FG-109478/2021	EPI_ISL_4182388	2021-08-27	Fulgent Genetics	Centers for Disease Control and Prevention Division of Viral Diseases, Pathogen Discovery	Dakota Howard et al
USA/CA-CDC-FG-109485/2021	EPI_ISL_4182241	2021-08-29	Fulgent Genetics	Centers for Disease Control and Prevention Division of Viral Diseases, Pathogen Discovery	Dakota Howard et al
USA/CA-CDC-FG-109596/2021	EPI_ISL_4243707	2021-08-28	Fulgent Genetics	Centers for Disease Control and Prevention Division of Viral Diseases, Pathogen Discovery	Dakota Howard et al
USA/CA-CDC-FG-109636/2021	EPI_ISL_4243715	2021-08-28	Fulgent Genetics	Centers for Disease Control and Prevention Division of Viral Diseases, Pathogen Discovery	Dakota Howard et al
USA/CA-CDC-FG-109648/2021	EPI_ISL_4243828	2021-08-30	Fulgent Genetics	Centers for Disease Control and Prevention Division of Viral Diseases, Pathogen Discovery	Dakota Howard et al
USA/CA-CDC-FG-109687/2021	EPI_ISL_4182377	2021-08-28	Fulgent Genetics	Centers for Disease Control and Prevention Division of Viral Diseases, Pathogen Discovery	Dakota Howard et al
USA/CA-CDC-FG-109767/2021	EPI_ISL_4182553	2021-08-31	Fulgent Genetics	Centers for Disease Control and Prevention Division of Viral Diseases, Pathogen Discovery	Dakota Howard et al
USA/CA-CDC-FG-109792/2021	EPI_ISL_4182604	2021-08-30	Fulgent Genetics	Centers for Disease Control and Prevention Division of Viral Diseases, Pathogen Discovery	Dakota Howard et al
USA/CA-CDC-FG-110015/2021	EPI_ISL_4182458	2021-08-30	Fulgent Genetics	Centers for Disease Control and Prevention Division of Viral Diseases, Pathogen Discovery	Dakota Howard et al
USA/CA-CDC-FG-110058/2021	EPI_ISL_4243845	2021-08-31	Fulgent Genetics	Centers for Disease Control and Prevention Division of Viral Diseases, Pathogen Discovery	Dakota Howard et al
USA/CA-CDC-FG-110157/2021	EPI_ISL_4243884	2021-08-31	Fulgent Genetics	Centers for Disease Control and Prevention Division of Viral Diseases, Pathogen Discovery	Dakota Howard et al
USA/CA-CDC-FG-110364/2021	EPI_ISL_5231913	2021-08-31	Fulgent Genetics	Centers for Disease Control and Prevention Division of Viral Diseases, Pathogen Discovery	Dakota Howard et al
USA/CA-CDC-FG-110543/2021	EPI_ISL_4183309	2021-08-31	Fulgent Genetics	Centers for Disease Control and Prevention Division of Viral Diseases, Pathogen Discovery	Dakota Howard et al
USA/CA-CDC-FG-110590/2021	EPI_ISL_4183289	2021-08-31	Fulgent Genetics	Centers for Disease Control and Prevention Division of Viral Diseases, Pathogen Discovery	Dakota Howard et al
USA/CA-CDC-FG-110607/2021	EPI_ISL_5231943	2021-08-31	Fulgent Genetics	Centers for Disease Control and Prevention Division of Viral Diseases, Pathogen Discovery	Dakota Howard et al
USA/CA-CDC-FG-110617/2021	EPI_ISL_4183181	2021-08-31	Fulgent Genetics	Centers for Disease Control and Prevention Division of Viral Diseases, Pathogen Discovery	Dakota Howard et al
USA/CA-CDC-FG-111230/2021	EPI_ISL_4242729	2021-09-01	Fulgent Genetics	Centers for Disease Control and Prevention Division of Viral Diseases, Pathogen Discovery	Dakota Howard et al
USA/CA-CDC-FG-111250/2021	EPI_ISL_4242754	2021-09-01	Fulgent Genetics	Centers for Disease Control and Prevention Division of Viral Diseases, Pathogen Discovery	Dakota Howard et al
USA/CA-CDC-FG-111315/2021	EPI_ISL_4242660	2021-08-31	Fulgent Genetics	Centers for Disease Control and Prevention Division of Viral Diseases, Pathogen Discovery	Dakota Howard et al
USA/CA-CDC-FG-111425/2021	EPI_ISL_4242853	2021-09-01	Fulgent Genetics	Centers for Disease Control and Prevention Division of Viral Diseases, Pathogen Discovery	Dakota Howard et al
USA/CA-CDC-FG-111488/2021	EPI_ISL_4242865	2021-09-01	Fulgent Genetics	Centers for Disease Control and Prevention Division of Viral Diseases, Pathogen Discovery	Dakota Howard et al
USA/CA-CDC-FG-111495/2021	EPI_ISL_4242906	2021-09-01	Fulgent Genetics	Centers for Disease Control and Prevention Division of Viral Diseases, Pathogen Discovery	Dakota Howard et al
USA/CA-CDC-FG-111626/2021	EPI_ISL_4242875	2021-09-01	Fulgent Genetics	Centers for Disease Control and Prevention Division of Viral Diseases, Pathogen Discovery	Dakota Howard et al
USA/CA-CDC-FG-111639/2021	EPI_ISL_4242946	2021-09-01	Fulgent Genetics	Centers for Disease Control and Prevention Division of Viral Diseases, Pathogen Discovery	Dakota Howard et al
USA/CA-CDC-FG-111797/2021	EPI_ISL_4242862	2021-09-01	Fulgent Genetics	Centers for Disease Control and Prevention Division of Viral Diseases, Pathogen Discovery	Dakota Howard et al
USA/CA-CDC-FG-111862/2021	EPI_ISL_4243061	2021-09-02	Fulgent Genetics	Centers for Disease Control and Prevention Division of Viral Diseases, Pathogen Discovery	Dakota Howard et al
USA/CA-CDC-FG-111932/2021	EPI_ISL_4243160	2021-09-01	Fulgent Genetics	Centers for Disease Control and Prevention Division of Viral Diseases, Pathogen Discovery	Dakota Howard et al
USA/CA-CDC-FG-111968/2021	EPI_ISL_4243121	2021-09-02	Fulgent Genetics	Centers for Disease Control and Prevention Division of Viral Diseases, Pathogen Discovery	Dakota Howard et al
USA/CA-CDC-FG-111973/2021	EPI_ISL_4243168	2021-09-02	Fulgent Genetics	Centers for Disease Control and Prevention Division of Viral Diseases, Pathogen Discovery	Dakota Howard et al
USA/CA-CDC-FG-112016/2021	EPI_ISL_4243226	2021-09-01	Fulgent Genetics	Centers for Disease Control and Prevention Division of Viral Diseases, Pathogen Discovery	Dakota Howard et al
USA/CA-CDC-FG-112170/2021	EPI_ISL_4243200	2021-09-02	Fulgent Genetics	Centers for Disease Control and Prevention Division of Viral Diseases, Pathogen Discovery	Dakota Howard et al
USA/CA-CDC-FG-112173/2021	EPI_ISL_4243180	2021-09-02	Fulgent Genetics	Centers for Disease Control and Prevention Division of Viral Diseases, Pathogen Discovery	Dakota Howard et al
USA/CA-CDC-FG-112186/2021	EPI_ISL_4243297	2021-09-02	Fulgent Genetics	Centers for Disease Control and Prevention Division of Viral Diseases, Pathogen Discovery	Dakota Howard et al
USA/CA-CDC-FG-112309/2021	EPI_ISL_4243174	2021-09-02	Fulgent Genetics	Centers for Disease Control and Prevention Division of Viral Diseases, Pathogen Discovery	Dakota Howard et al
USA/CA-CDC-FG-112405/2021	EPI_ISL_4243430	2021-09-02	Fulgent Genetics	Centers for Disease Control and Prevention Division of Viral Diseases, Pathogen Discovery	Dakota Howard et al
USA/CA-CDC-FG-112631/2021	EPI_ISL_4245293	2021-09-02	Fulgent Genetics	Centers for Disease Control and Prevention Division of Viral Diseases, Pathogen Discovery	Dakota Howard et al
USA/CA-CDC-FG-112801/2021	EPI_ISL_4243623	2021-09-02	Fulgent Genetics	Centers for Disease Control and Prevention Division of Viral Diseases, Pathogen Discovery	Dakota Howard et al
USA/CA-CDC-FG-112863/2021	EPI_ISL_4243677	2021-09-03	Fulgent Genetics	Centers for Disease Control and Prevention Division of Viral Diseases, Pathogen Discovery	Dakota Howard et al
USA/CA-CDC-FG-112890/2021	EPI_ISL_4243673	2021-09-03	Fulgent Genetics	Centers for Disease Control and Prevention Division of Viral Diseases, Pathogen Discovery	Dakota Howard et al
USA/CA-CDC-FG-113423/2021	EPI_ISL_4244276	2021-09-01	Fulgent Genetics	Centers for Disease Control and Prevention Division of Viral Diseases, Pathogen Discovery	Dakota Howard et al
USA/CA-CDC-FG-113469/2021	EPI_ISL_4244279	2021-09-01	Fulgent Genetics	Centers for Disease Control and Prevention Division of Viral Diseases, Pathogen Discovery	Dakota Howard et al
USA/CA-CDC-FG-113539/2021	EPI_ISL_4244350	2021-09-01	Fulgent Genetics	Centers for Disease Control and Prevention Division of Viral Diseases, Pathogen Discovery	Dakota Howard et al
USA/CA-CDC-FG-113562/2021	EPI_ISL_4244300	2021-09-01	Fulgent Genetics	Centers for Disease Control and Prevention Division of Viral Diseases, Pathogen Discovery	Dakota Howard et al
USA/CA-CDC-FG-113656/2021	EPI_ISL_5232526	2021-09-01	Fulgent Genetics	Centers for Disease Control and Prevention Division of Viral Diseases, Pathogen Discovery	Dakota Howard et al
USA/CA-CDC-FG-113657/2021	EPI_ISL_4244428	2021-09-04	Fulgent Genetics	Centers for Disease Control and Prevention Division of Viral Diseases, Pathogen Discovery	Dakota Howard et al
USA/CA-CDC-FG-114004/2021	EPI_ISL_4244611	2021-09-04	Fulgent Genetics	Centers for Disease Control and Prevention Division of Viral Diseases, Pathogen Discovery	Dakota Howard et al
USA/CA-CDC-FG-114078/2021	EPI_ISL_4244636	2021-09-04	Fulgent Genetics	Centers for Disease Control and Prevention Division of Viral Diseases, Pathogen Discovery	Dakota Howard et al
USA/CA-CDC-FG-114154/2021	EPI_ISL_4244705	2021-09-03	Fulgent Genetics	Centers for Disease Control and Prevention Division of Viral Diseases, Pathogen Discovery	Dakota Howard et al
USA/CA-CDC-FG-114328/2021	EPI_ISL_4244662	2021-09-04	Fulgent Genetics	Centers for Disease Control and Prevention Division of Viral Diseases, Pathogen Discovery	Dakota Howard et al
USA/CA-CDC-FG-114343/2021	EPI_ISL_5232600	2021-09-04	Fulgent Genetics	Centers for Disease Control and Prevention Division of Viral Diseases, Pathogen Discovery	Dakota Howard et al
USA/CA-CDC-FG-114375/2021	EPI_ISL_4244867	2021-09-04	Fulgent Genetics	Centers for Disease Control and Prevention Division of Viral Diseases, Pathogen Discovery	Dakota Howard et al
USA/CA-CDC-FG-114385/2021	EPI_ISL_4244834	2021-09-04	Fulgent Genetics	Centers for Disease Control and Prevention Division of Viral Diseases, Pathogen Discovery	Dakota Howard et al
USA/CA-CDC-FG-114535/2021	EPI_ISL_4244826	2021-09-04	Fulgent Genetics	Centers for Disease Control and Prevention Division of Viral Diseases, Pathogen Discovery	Dakota Howard et al
USA/CA-CDC-FG-114586/2021	EPI_ISL_4244877	2021-09-04	Fulgent Genetics	Centers for Disease Control and Prevention Division of Viral Diseases, Pathogen Discovery	Dakota Howard et al
USA/CA-CDC-FG-114883/2021	EPI_ISL_4245168	2021-09-06	Fulgent Genetics	Centers for Disease Control and Prevention Division of Viral Diseases, Pathogen Discovery	Dakota Howard et al
USA/CA-CDC-FG-114992/2021	EPI_ISL_5232633	2021-09-06	Fulgent Genetics	Centers for Disease Control and Prevention Division of Viral Diseases, Pathogen Discovery	Dakota Howard et al
USA/CA-CDC-FG-115001/2021	EPI_ISL_4245164	2021-09-06	Fulgent Genetics	Centers for Disease Control and Prevention Division of Viral Diseases, Pathogen Discovery	Dakota Howard et al
USA/CA-CDC-FG-115015/2021	EPI_ISL_4245030	2021-09-05	Fulgent Genetics	Centers for Disease Control and Prevention Division of Viral Diseases, Pathogen Discovery	Dakota Howard et al
USA/CA-CDC-FG-115022/2021	EPI_ISL_4245200	2021-09-06	Fulgent Genetics	Centers for Disease Control and Prevention Division of Viral Diseases, Pathogen Discovery	Dakota Howard et al
USA/CA-CDC-FG-115822/2021	EPI_ISL_4342099	2021-09-03	Fulgent Genetics	Centers for Disease Control and Prevention Division of Viral Diseases, Pathogen Discovery	Dakota Howard et al
USA/CA-CDC-FG-115884/2021	EPI_ISL_4342256	2021-09-06	Fulgent Genetics	Centers for Disease Control and Prevention Division of Viral Diseases, Pathogen Discovery	Dakota Howard et al
USA/CA-CDC-FG-115913/2021	EPI_ISL_4342281	2021-09-06	Fulgent Genetics	Centers for Disease Control and Prevention Division of Viral Diseases, Pathogen Discovery	Dakota Howard et al
USA/CA-CDC-FG-115927/2021	EPI_ISL_4342293	2021-09-06	Fulgent Genetics	Centers for Disease Control and Prevention Division of Viral Diseases, Pathogen Discovery	Dakota Howard et al
USA/CA-CDC-FG-115990/2021	EPI_ISL_4342286	2021-09-06	Fulgent Genetics	Centers for Disease Control and Prevention Division of Viral Diseases, Pathogen Discovery	Dakota Howard et al
USA/CA-CDC-FG-116018/2021	EPI_ISL_5233209	2021-09-06	Fulgent Genetics	Centers for Disease Control and Prevention Division of Viral Diseases, Pathogen Discovery	Dakota Howard et al
USA/CA-CDC-FG-116062/2021	EPI_ISL_5233212	2021-09-06	Fulgent Genetics	Centers for Disease Control and Prevention Division of Viral Diseases, Pathogen Discovery	Dakota Howard et al
USA/CA-CDC-FG-116126/2021	EPI_ISL_4342399	2021-09-07	Fulgent Genetics	Centers for Disease Control and Prevention Division of Viral Diseases, Pathogen Discovery	Dakota Howard et al
USA/CA-CDC-FG-116334/2021	EPI_ISL_4342402	2021-09-07	Fulgent Genetics	Centers for Disease Control and Prevention Division of Viral Diseases, Pathogen Discovery	Dakota Howard et al
USA/CA-CDC-FG-116621/2021	EPI_ISL_4342268	2021-09-06	Fulgent Genetics	Centers for Disease Control and Prevention Division of Viral Diseases, Pathogen Discovery	Dakota Howard et al
USA/CA-CDC-FG-116629/2021	EPI_ISL_4342558	2021-09-06	Fulgent Genetics	Centers for Disease Control and Prevention Division of Viral Diseases, Pathogen Discovery	Dakota Howard et al
USA/CA-CDC-FG-116672/2021	EPI_ISL_4342524	2021-09-07	Fulgent Genetics	Centers for Disease Control and Prevention Division of Viral Diseases, Pathogen Discovery	Dakota Howard et al
USA/CA-CDC-FG-116704/2021	EPI_ISL_4342504	2021-09-07	Fulgent Genetics	Centers for Disease Control and Prevention Division of Viral Diseases, Pathogen Discovery	Dakota Howard et al
USA/CA-CDC-FG-116727/2021	EPI_ISL_4342606	2021-09-06	Fulgent Genetics	Centers for Disease Control and Prevention Division of Viral Diseases, Pathogen Discovery	Dakota Howard et al
USA/CA-CDC-FG-116728/2021	EPI_ISL_4342594	2021-09-06	Fulgent Genetics	Centers for Disease Control and Prevention Division of Viral Diseases, Pathogen Discovery	Dakota Howard et al
USA/CA-CDC-FG-116853/2021	EPI_ISL_4342694	2021-09-06	Fulgent Genetics	Centers for Disease Control and Prevention Division of Viral Diseases, Pathogen Discovery	Dakota Howard et al
USA/CA-CDC-FG-116895/2021	EPI_ISL_4342727	2021-09-07	Fulgent Genetics	Centers for Disease Control and Prevention Division of Viral Diseases, Pathogen Discovery	Dakota Howard et al
USA/CA-CDC-FG-117002/2021	EPI_ISL_5233250	2021-09-06	Fulgent Genetics	Centers for Disease Control and Prevention Division of Viral Diseases, Pathogen Discovery	Dakota Howard et al
USA/CA-CDC-FG-117048/2021	EPI_ISL_4342779	2021-09-07	Fulgent Genetics	Centers for Disease Control and Prevention Division of Viral Diseases, Pathogen Discovery	Dakota Howard et al
USA/CA-CDC-FG-117165/2021	EPI_ISL_5233253	2021-09-06	Fulgent Genetics	Centers for Disease Control and Prevention Division of Viral Diseases, Pathogen Discovery	Dakota Howard et al
USA/CA-CDC-FG-117264/2021	EPI_ISL_4342959	2021-09-07	Fulgent Genetics	Centers for Disease Control and Prevention Division of Viral Diseases, Pathogen Discovery	Dakota Howard et al
USA/CA-CDC-FG-117370/2021	EPI_ISL_4342914	2021-09-07	Fulgent Genetics	Centers for Disease Control and Prevention Division of Viral Diseases, Pathogen Discovery	Dakota Howard et al
USA/CA-CDC-FG-117380/2021	EPI_ISL_4343057	2021-09-07	Fulgent Genetics	Centers for Disease Control and Prevention Division of Viral Diseases, Pathogen Discovery	Dakota Howard et al
USA/CA-CDC-FG-117576/2021	EPI_ISL_4356942	2021-09-07	Fulgent Genetics	Centers for Disease Control and Prevention Division of Viral Diseases, Pathogen Discovery	Dakota Howard et al
USA/CA-CDC-FG-117617/2021	EPI_ISL_5233443	2021-09-07	Fulgent Genetics	Centers for Disease Control and Prevention Division of Viral Diseases, Pathogen Discovery	Dakota Howard et al
USA/CA-CDC-FG-117618/2021	EPI_ISL_4356839	2021-09-07	Fulgent Genetics	Centers for Disease Control and Prevention Division of Viral Diseases, Pathogen Discovery	Dakota Howard et al
USA/CA-CDC-FG-117635/2021	EPI_ISL_4356829	2021-09-07	Fulgent Genetics	Centers for Disease Control and Prevention Division of Viral Diseases, Pathogen Discovery	Dakota Howard et al
USA/CA-CDC-FG-117655/2021	EPI_ISL_4356945	2021-09-07	Fulgent Genetics	Centers for Disease Control and Prevention Division of Viral Diseases, Pathogen Discovery	Dakota Howard et al
USA/CA-CDC-FG-117775/2021	EPI_ISL_4358124	2021-09-09	Fulgent Genetics	Centers for Disease Control and Prevention Division of Viral Diseases, Pathogen Discovery	Dakota Howard et al
USA/CA-CDC-FG-117879/2021	EPI_ISL_4358134	2021-09-09	Fulgent Genetics	Centers for Disease Control and Prevention Division of Viral Diseases, Pathogen Discovery	Dakota Howard et al
USA/CA-CDC-FG-117954/2021	EPI_ISL_4358289	2021-09-09	Fulgent Genetics	Centers for Disease Control and Prevention Division of Viral Diseases, Pathogen Discovery	Dakota Howard et al
USA/CA-CDC-FG-118059/2021	EPI_ISL_4358220	2021-09-09	Fulgent Genetics	Centers for Disease Control and Prevention Division of Viral Diseases, Pathogen Discovery	Dakota Howard et al
USA/CA-CDC-FG-118073/2021	EPI_ISL_4358352	2021-09-09	Fulgent Genetics	Centers for Disease Control and Prevention Division of Viral Diseases, Pathogen Discovery	Dakota Howard et al
USA/CA-CDC-FG-118116/2021	EPI_ISL_4358411	2021-09-09	Fulgent Genetics	Centers for Disease Control and Prevention Division of Viral Diseases, Pathogen Discovery	Dakota Howard et al
USA/CA-CDC-FG-118133/2021	EPI_ISL_4358172	2021-09-09	Fulgent Genetics	Centers for Disease Control and Prevention Division of Viral Diseases, Pathogen Discovery	Dakota Howard et al
USA/CA-CDC-FG-118158/2021	EPI_ISL_5233611	2021-09-09	Fulgent Genetics	Centers for Disease Control and Prevention Division of Viral Diseases, Pathogen Discovery	Dakota Howard et al
USA/CA-CDC-FG-118164/2021	EPI_ISL_4358469	2021-09-10	Fulgent Genetics	Centers for Disease Control and Prevention Division of Viral Diseases, Pathogen Discovery	Dakota Howard et al
USA/CA-CDC-FG-118167/2021	EPI_ISL_4358464	2021-09-10	Fulgent Genetics	Centers for Disease Control and Prevention Division of Viral Diseases, Pathogen Discovery	Dakota Howard et al
USA/CA-CDC-FG-118458/2021	EPI_ISL_4358579	2021-09-10	Fulgent Genetics	Centers for Disease Control and Prevention Division of Viral Diseases, Pathogen Discovery	Dakota Howard et al
USA/CA-CDC-FG-118528/2021	EPI_ISL_4358643	2021-09-10	Fulgent Genetics	Centers for Disease Control and Prevention Division of Viral Diseases, Pathogen Discovery	Dakota Howard et al
USA/CA-CDC-FG-118736/2021	EPI_ISL_4358556	2021-09-10	Fulgent Genetics	Centers for Disease Control and Prevention Division of Viral Diseases, Pathogen Discovery	Dakota Howard et al
USA/CA-CDC-FG-118921/2021	EPI_ISL_4358779	2021-09-10	Fulgent Genetics	Centers for Disease Control and Prevention Division of Viral Diseases, Pathogen Discovery	Dakota Howard et al
USA/CA-CDC-FG-118923/2021	EPI_ISL_5233673	2021-09-10	Fulgent Genetics	Centers for Disease Control and Prevention Division of Viral Diseases, Pathogen Discovery	Dakota Howard et al
USA/CA-CDC-FG-118942/2021	EPI_ISL_5233676	2021-09-10	Fulgent Genetics	Centers for Disease Control and Prevention Division of Viral Diseases, Pathogen Discovery	Dakota Howard et al
USA/CA-CDC-FG-119063/2021	EPI_ISL_4358833	2021-09-07	Fulgent Genetics	Centers for Disease Control and Prevention Division of Viral Diseases, Pathogen Discovery	Dakota Howard et al
USA/CA-CDC-FG-119590/2021	EPI_ISL_4359031	2021-09-07	Fulgent Genetics	Centers for Disease Control and Prevention Division of Viral Diseases, Pathogen Discovery	Dakota Howard et al
USA/CA-CDC-FG-120344/2021	EPI_ISL_4357188	2021-09-08	Fulgent Genetics	Centers for Disease Control and Prevention Division of Viral Diseases, Pathogen Discovery	Dakota Howard et al
USA/CA-CDC-FG-120454/2021	EPI_ISL_5233497	2021-09-07	Fulgent Genetics	Centers for Disease Control and Prevention Division of Viral Diseases, Pathogen Discovery	Dakota Howard et al
USA/CA-CDC-FG-120570/2021	EPI_ISL_4357337	2021-09-10	Fulgent Genetics	Centers for Disease Control and Prevention Division of Viral Diseases, Pathogen Discovery	Dakota Howard et al
USA/CA-CDC-FG-120591/2021	EPI_ISL_4357325	2021-09-10	Fulgent Genetics	Centers for Disease Control and Prevention Division of Viral Diseases, Pathogen Discovery	Dakota Howard et al
USA/CA-CDC-FG-120709/2021	EPI_ISL_4357431	2021-09-10	Fulgent Genetics	Centers for Disease Control and Prevention Division of Viral Diseases, Pathogen Discovery	Dakota Howard et al
USA/CA-CDC-FG-120745/2021	EPI_ISL_4357499	2021-09-11	Fulgent Genetics	Centers for Disease Control and Prevention Division of Viral Diseases, Pathogen Discovery	Dakota Howard et al
USA/CA-CDC-FG-120806/2021	EPI_ISL_4357570	2021-09-11	Fulgent Genetics	Centers for Disease Control and Prevention Division of Viral Diseases, Pathogen Discovery	Dakota Howard et al
USA/CA-CDC-FG-120840/2021	EPI_ISL_4357590	2021-09-11	Fulgent Genetics	Centers for Disease Control and Prevention Division of Viral Diseases, Pathogen Discovery	Dakota Howard et al
USA/CA-CDC-FG-120860/2021	EPI_ISL_5233515	2021-09-10	Fulgent Genetics	Centers for Disease Control and Prevention Division of Viral Diseases, Pathogen Discovery	Dakota Howard et al
USA/CA-CDC-FG-120923/2021	EPI_ISL_5233506	2021-09-10	Fulgent Genetics	Centers for Disease Control and Prevention Division of Viral Diseases, Pathogen Discovery	Dakota Howard et al
USA/CA-CDC-FG-121077/2021	EPI_ISL_5233541	2021-09-11	Fulgent Genetics	Centers for Disease Control and Prevention Division of Viral Diseases, Pathogen Discovery	Dakota Howard et al
USA/CA-CDC-FG-121413/2021	EPI_ISL_4357873	2021-09-12	Fulgent Genetics	Centers for Disease Control and Prevention Division of Viral Diseases, Pathogen Discovery	Dakota Howard et al
USA/CA-CDC-FG-121493/2021	EPI_ISL_4357910	2021-09-09	Fulgent Genetics	Centers for Disease Control and Prevention Division of Viral Diseases, Pathogen Discovery	Dakota Howard et al
USA/CA-CDC-FG-121497/2021	EPI_ISL_4357898	2021-09-12	Fulgent Genetics	Centers for Disease Control and Prevention Division of Viral Diseases, Pathogen Discovery	Dakota Howard et al
USA/CA-CDC-FG-121551/2021	EPI_ISL_4358012	2021-09-13	Fulgent Genetics	Centers for Disease Control and Prevention Division of Viral Diseases, Pathogen Discovery	Dakota Howard et al
USA/CA-CDC-FG-121559/2021	EPI_ISL_4357856	2021-09-12	Fulgent Genetics	Centers for Disease Control and Prevention Division of Viral Diseases, Pathogen Discovery	Dakota Howard et al
USA/CA-CDC-FG-121573/2021	EPI_ISL_4358079	2021-09-13	Fulgent Genetics	Centers for Disease Control and Prevention Division of Viral Diseases, Pathogen Discovery	Dakota Howard et al
USA/CA-CDC-FG-122056/2021	EPI_ISL_4454831	2021-09-11	Fulgent Genetics	Centers for Disease Control and Prevention Division of Viral Diseases, Pathogen Discovery	Dakota Howard et al
USA/CA-CDC-FG-122102/2021	EPI_ISL_4455093	2021-09-10	Fulgent Genetics	Centers for Disease Control and Prevention Division of Viral Diseases, Pathogen Discovery	Dakota Howard et al
USA/CA-CDC-FG-122499/2021	EPI_ISL_4455529	2021-09-11	Fulgent Genetics	Centers for Disease Control and Prevention Division of Viral Diseases, Pathogen Discovery	Dakota Howard et al
USA/CA-CDC-FG-122740/2021	EPI_ISL_4455739	2021-09-13	Fulgent Genetics	Centers for Disease Control and Prevention Division of Viral Diseases, Pathogen Discovery	Dakota Howard et al
USA/CA-CDC-FG-122818/2021	EPI_ISL_4455875	2021-09-13	Fulgent Genetics	Centers for Disease Control and Prevention Division of Viral Diseases, Pathogen Discovery	Dakota Howard et al
USA/CA-CDC-FG-122880/2021	EPI_ISL_4455839	2021-09-13	Fulgent Genetics	Centers for Disease Control and Prevention Division of Viral Diseases, Pathogen Discovery	Dakota Howard et al
USA/CA-CDC-FG-123019/2021	EPI_ISL_4455861	2021-09-13	Fulgent Genetics	Centers for Disease Control and Prevention Division of Viral Diseases, Pathogen Discovery	Dakota Howard et al
USA/CA-CDC-FG-123096/2021	EPI_ISL_4456017	2021-09-13	Fulgent Genetics	Centers for Disease Control and Prevention Division of Viral Diseases, Pathogen Discovery	Dakota Howard et al
USA/CA-CDC-FG-123154/2021	EPI_ISL_4455960	2021-09-13	Fulgent Genetics	Centers for Disease Control and Prevention Division of Viral Diseases, Pathogen Discovery	Dakota Howard et al
USA/CA-CDC-FG-123191/2021	EPI_ISL_4455962	2021-09-13	Fulgent Genetics	Centers for Disease Control and Prevention Division of Viral Diseases, Pathogen Discovery	Dakota Howard et al
USA/CA-CDC-FG-123195/2021	EPI_ISL_4455958	2021-09-13	Fulgent Genetics	Centers for Disease Control and Prevention Division of Viral Diseases, Pathogen Discovery	Dakota Howard et al
USA/CA-CDC-FG-123258/2021	EPI_ISL_4456193	2021-09-13	Fulgent Genetics	Centers for Disease Control and Prevention Division of Viral Diseases, Pathogen Discovery	Dakota Howard et al
USA/CA-CDC-FG-123429/2021	EPI_ISL_4456269	2021-09-14	Fulgent Genetics	Centers for Disease Control and Prevention Division of Viral Diseases, Pathogen Discovery	Dakota Howard et al
USA/CA-CDC-FG-123452/2021	EPI_ISL_4455938	2021-09-13	Fulgent Genetics	Centers for Disease Control and Prevention Division of Viral Diseases, Pathogen Discovery	Dakota Howard et al
USA/CA-CDC-FG-123620/2021	EPI_ISL_4456408	2021-09-13	Fulgent Genetics	Centers for Disease Control and Prevention Division of Viral Diseases, Pathogen Discovery	Dakota Howard et al
USA/CA-CDC-FG-123640/2021	EPI_ISL_4456339	2021-09-14	Fulgent Genetics	Centers for Disease Control and Prevention Division of Viral Diseases, Pathogen Discovery	Dakota Howard et al
USA/CA-CDC-FG-123644/2021	EPI_ISL_4456315	2021-09-14	Fulgent Genetics	Centers for Disease Control and Prevention Division of Viral Diseases, Pathogen Discovery	Dakota Howard et al
USA/CA-CDC-FG-123648/2021	EPI_ISL_4456318	2021-09-14	Fulgent Genetics	Centers for Disease Control and Prevention Division of Viral Diseases, Pathogen Discovery	Dakota Howard et al
USA/CA-CDC-FG-123955/2021	EPI_ISL_4456520	2021-09-14	Fulgent Genetics	Centers for Disease Control and Prevention Division of Viral Diseases, Pathogen Discovery	Dakota Howard et al
USA/CA-CDC-FG-124696/2021	EPI_ISL_4457021	2021-09-08	Fulgent Genetics	Centers for Disease Control and Prevention Division of Viral Diseases, Pathogen Discovery	Dakota Howard et al
USA/CA-CDC-FG-124719/2021	EPI_ISL_4457104	2021-09-08	Fulgent Genetics	Centers for Disease Control and Prevention Division of Viral Diseases, Pathogen Discovery	Dakota Howard et al
USA/CA-CDC-FG-124853/2021	EPI_ISL_4457193	2021-09-08	Fulgent Genetics	Centers for Disease Control and Prevention Division of Viral Diseases, Pathogen Discovery	Dakota Howard et al
USA/CA-CDC-FG-125123/2021	EPI_ISL_4457358	2021-09-08	Fulgent Genetics	Centers for Disease Control and Prevention Division of Viral Diseases, Pathogen Discovery	Dakota Howard et al
USA/CA-CDC-FG-125150/2021	EPI_ISL_4457389	2021-09-08	Fulgent Genetics	Centers for Disease Control and Prevention Division of Viral Diseases, Pathogen Discovery	Dakota Howard et al
USA/CA-CDC-FG-125224/2021	EPI_ISL_4457361	2021-09-08	Fulgent Genetics	Centers for Disease Control and Prevention Division of Viral Diseases, Pathogen Discovery	Dakota Howard et al
USA/CA-CDC-FG-125315/2021	EPI_ISL_4457535	2021-09-08	Fulgent Genetics	Centers for Disease Control and Prevention Division of Viral Diseases, Pathogen Discovery	Dakota Howard et al
USA/CA-CDC-FG-125385/2021	EPI_ISL_4457407	2021-09-08	Fulgent Genetics	Centers for Disease Control and Prevention Division of Viral Diseases, Pathogen Discovery	Dakota Howard et al
USA/CA-CDC-FG-125416/2021	EPI_ISL_4457574	2021-09-09	Fulgent Genetics	Centers for Disease Control and Prevention Division of Viral Diseases, Pathogen Discovery	Dakota Howard et al
USA/CA-CDC-FG-125436/2021	EPI_ISL_5234106	2021-09-08	Fulgent Genetics	Centers for Disease Control and Prevention Division of Viral Diseases, Pathogen Discovery	Dakota Howard et al
USA/CA-CDC-FG-125442/2021	EPI_ISL_4457545	2021-09-09	Fulgent Genetics	Centers for Disease Control and Prevention Division of Viral Diseases, Pathogen Discovery	Dakota Howard et al
USA/CA-CDC-FG-125457/2021	EPI_ISL_4457614	2021-09-09	Fulgent Genetics	Centers for Disease Control and Prevention Division of Viral Diseases, Pathogen Discovery	Dakota Howard et al
USA/CA-CDC-FG-125475/2021	EPI_ISL_5234111	2021-09-09	Fulgent Genetics	Centers for Disease Control and Prevention Division of Viral Diseases, Pathogen Discovery	Dakota Howard et al
USA/CA-CDC-FG-125495/2021	EPI_ISL_5234113	2021-09-09	Fulgent Genetics	Centers for Disease Control and Prevention Division of Viral Diseases, Pathogen Discovery	Dakota Howard et al
USA/CA-CDC-FG-125518/2021	EPI_ISL_4457650	2021-09-09	Fulgent Genetics	Centers for Disease Control and Prevention Division of Viral Diseases, Pathogen Discovery	Dakota Howard et al
USA/CA-CDC-FG-125565/2021	EPI_ISL_4457584	2021-09-09	Fulgent Genetics	Centers for Disease Control and Prevention Division of Viral Diseases, Pathogen Discovery	Dakota Howard et al
USA/CA-CDC-FG-126063/2021	EPI_ISL_4960107	2021-08-30	Orange County Public Health Laboratory	Fulgent Genetics	Harry Gao et al
USA/CA-CDC-FG-126128/2021	EPI_ISL_4960141	2021-08-27	Orange County Public Health Laboratory	Fulgent Genetics	Harry Gao et al
USA/CA-CDC-FG-126185/2021	EPI_ISL_4535313	2021-09-14	Fulgent Genetics	Centers for Disease Control and Prevention Division of Viral Diseases, Pathogen Discovery	Dakota Howard et al
USA/CA-CDC-FG-126701/2021	EPI_ISL_4534964	2021-09-14	Fulgent Genetics	Centers for Disease Control and Prevention Division of Viral Diseases, Pathogen Discovery	Dakota Howard et al
USA/CA-CDC-FG-126717/2021	EPI_ISL_4534930	2021-09-14	Fulgent Genetics	Centers for Disease Control and Prevention Division of Viral Diseases, Pathogen Discovery	Dakota Howard et al
USA/CA-CDC-FG-126795/2021	EPI_ISL_4535014	2021-09-14	Fulgent Genetics	Centers for Disease Control and Prevention Division of Viral Diseases, Pathogen Discovery	Dakota Howard et al
USA/CA-CDC-FG-127048/2021	EPI_ISL_4535099	2021-09-14	Fulgent Genetics	Centers for Disease Control and Prevention Division of Viral Diseases, Pathogen Discovery	Dakota Howard et al
USA/CA-CDC-FG-127290/2021	EPI_ISL_4567310	2021-09-15	Fulgent Genetics	Centers for Disease Control and Prevention Division of Viral Diseases, Pathogen Discovery	Dakota Howard et al
USA/CA-CDC-FG-127403/2021	EPI_ISL_4960081	2021-09-02	Orange County Public Health Laboratory	Fulgent Genetics	Harry Gao et al
USA/CA-CDC-FG-127516/2021	EPI_ISL_4960179	2021-09-05	Orange County Public Health Laboratory	Fulgent Genetics	Harry Gao et al
USA/CA-CDC-FG-127631/2021	EPI_ISL_4535305	2021-09-15	Fulgent Genetics	Centers for Disease Control and Prevention Division of Viral Diseases, Pathogen Discovery	Dakota Howard et al
USA/CA-CDC-FG-127632/2021	EPI_ISL_4567352	2021-09-15	Fulgent Genetics	Centers for Disease Control and Prevention Division of Viral Diseases, Pathogen Discovery	Dakota Howard et al
USA/CA-CDC-FG-127797/2021	EPI_ISL_4566791	2021-09-15	Fulgent Genetics	Centers for Disease Control and Prevention Division of Viral Diseases, Pathogen Discovery	Dakota Howard et al
USA/CA-CDC-FG-127901/2021	EPI_ISL_4567330	2021-09-15	Fulgent Genetics	Centers for Disease Control and Prevention Division of Viral Diseases, Pathogen Discovery	Dakota Howard et al
USA/CA-CDC-FG-127958/2021	EPI_ISL_4566742	2021-09-15	Fulgent Genetics	Centers for Disease Control and Prevention Division of Viral Diseases, Pathogen Discovery	Dakota Howard et al
USA/CA-CDC-FG-128028/2021	EPI_ISL_4566913	2021-09-15	Fulgent Genetics	Centers for Disease Control and Prevention Division of Viral Diseases, Pathogen Discovery	Dakota Howard et al
USA/CA-CDC-FG-128168/2021	EPI_ISL_4567170	2021-09-15	Fulgent Genetics	Centers for Disease Control and Prevention Division of Viral Diseases, Pathogen Discovery	Dakota Howard et al
USA/CA-CDC-FG-128206/2021	EPI_ISL_4567248	2021-09-15	Fulgent Genetics	Centers for Disease Control and Prevention Division of Viral Diseases, Pathogen Discovery	Dakota Howard et al
USA/CA-CDC-FG-128224/2021	EPI_ISL_4567242	2021-09-15	Fulgent Genetics	Centers for Disease Control and Prevention Division of Viral Diseases, Pathogen Discovery	Dakota Howard et al
USA/CA-CDC-FG-128547/2021	EPI_ISL_4567480	2021-09-16	Fulgent Genetics	Centers for Disease Control and Prevention Division of Viral Diseases, Pathogen Discovery	Dakota Howard et al
USA/CA-CDC-FG-128658/2021	EPI_ISL_4567603	2021-09-16	Fulgent Genetics	Centers for Disease Control and Prevention Division of Viral Diseases, Pathogen Discovery	Dakota Howard et al
USA/CA-CDC-FG-128700/2021	EPI_ISL_4567602	2021-09-16	Fulgent Genetics	Centers for Disease Control and Prevention Division of Viral Diseases, Pathogen Discovery	Dakota Howard et al
USA/CA-CDC-FG-128778/2021	EPI_ISL_4567647	2021-09-16	Fulgent Genetics	Centers for Disease Control and Prevention Division of Viral Diseases, Pathogen Discovery	Dakota Howard et al
USA/CA-CDC-FG-128842/2021	EPI_ISL_4567666	2021-09-16	Fulgent Genetics	Centers for Disease Control and Prevention Division of Viral Diseases, Pathogen Discovery	Dakota Howard et al
USA/CA-CDC-FG-128979/2021	EPI_ISL_5234808	2021-09-16	Fulgent Genetics	Centers for Disease Control and Prevention Division of Viral Diseases, Pathogen Discovery	Dakota Howard et al
USA/CA-CDC-FG-129035/2021	EPI_ISL_4567430	2021-09-16	Fulgent Genetics	Centers for Disease Control and Prevention Division of Viral Diseases, Pathogen Discovery	Dakota Howard et al
USA/CA-CDC-FG-129066/2021	EPI_ISL_5234788	2021-09-16	Fulgent Genetics	Centers for Disease Control and Prevention Division of Viral Diseases, Pathogen Discovery	Dakota Howard et al
USA/CA-CDC-FG-129400/2021	EPI_ISL_4567990	2021-09-17	Fulgent Genetics	Centers for Disease Control and Prevention Division of Viral Diseases, Pathogen Discovery	Dakota Howard et al
USA/CA-CDC-FG-129422/2021	EPI_ISL_4568079	2021-09-17	Fulgent Genetics	Centers for Disease Control and Prevention Division of Viral Diseases, Pathogen Discovery	Dakota Howard et al
USA/CA-CDC-FG-129479/2021	EPI_ISL_5234870	2021-09-17	Fulgent Genetics	Centers for Disease Control and Prevention Division of Viral Diseases, Pathogen Discovery	Dakota Howard et al
USA/CA-CDC-FG-129573/2021	EPI_ISL_4567817	2021-09-17	Fulgent Genetics	Centers for Disease Control and Prevention Division of Viral Diseases, Pathogen Discovery	Dakota Howard et al
USA/CA-CDC-FG-129583/2021	EPI_ISL_4567820	2021-09-17	Fulgent Genetics	Centers for Disease Control and Prevention Division of Viral Diseases, Pathogen Discovery	Dakota Howard et al
USA/CA-CDC-FG-129599/2021	EPI_ISL_4567942	2021-09-17	Fulgent Genetics	Centers for Disease Control and Prevention Division of Viral Diseases, Pathogen Discovery	Dakota Howard et al
USA/CA-CDC-FG-129689/2021	EPI_ISL_4567927	2021-09-17	Fulgent Genetics	Centers for Disease Control and Prevention Division of Viral Diseases, Pathogen Discovery	Dakota Howard et al
USA/CA-CDC-FG-129741/2021	EPI_ISL_5234847	2021-09-17	Fulgent Genetics	Centers for Disease Control and Prevention Division of Viral Diseases, Pathogen Discovery	Dakota Howard et al
USA/CA-CDC-FG-129781/2021	EPI_ISL_4567934	2021-09-17	Fulgent Genetics	Centers for Disease Control and Prevention Division of Viral Diseases, Pathogen Discovery	Dakota Howard et al
USA/CA-CDC-FG-129856/2021	EPI_ISL_4568237	2021-09-18	Fulgent Genetics	Centers for Disease Control and Prevention Division of Viral Diseases, Pathogen Discovery	Dakota Howard et al
USA/CA-CDC-FG-129874/2021	EPI_ISL_4567936	2021-09-17	Fulgent Genetics	Centers for Disease Control and Prevention Division of Viral Diseases, Pathogen Discovery	Dakota Howard et al
USA/CA-CDC-FG-129875/2021	EPI_ISL_4568236	2021-09-18	Fulgent Genetics	Centers for Disease Control and Prevention Division of Viral Diseases, Pathogen Discovery	Dakota Howard et al
USA/CA-CDC-FG-129916/2021	EPI_ISL_5234891	2021-09-18	Fulgent Genetics	Centers for Disease Control and Prevention Division of Viral Diseases, Pathogen Discovery	Dakota Howard et al
USA/CA-CDC-FG-129917/2021	EPI_ISL_5234852	2021-09-17	Fulgent Genetics	Centers for Disease Control and Prevention Division of Viral Diseases, Pathogen Discovery	Dakota Howard et al
USA/CA-CDC-FG-129919/2021	EPI_ISL_4568254	2021-09-18	Fulgent Genetics	Centers for Disease Control and Prevention Division of Viral Diseases, Pathogen Discovery	Dakota Howard et al
USA/CA-CDC-FG-129925/2021	EPI_ISL_5234898	2021-09-18	Fulgent Genetics	Centers for Disease Control and Prevention Division of Viral Diseases, Pathogen Discovery	Dakota Howard et al
USA/CA-CDC-FG-130286/2021	EPI_ISL_4568466	2021-09-19	Fulgent Genetics	Centers for Disease Control and Prevention Division of Viral Diseases, Pathogen Discovery	Dakota Howard et al
USA/CA-CDC-FG-130413/2021	EPI_ISL_4568479	2021-09-20	Fulgent Genetics	Centers for Disease Control and Prevention Division of Viral Diseases, Pathogen Discovery	Dakota Howard et al
USA/CA-CDC-FG-130469/2021	EPI_ISL_5234900	2021-09-18	Fulgent Genetics	Centers for Disease Control and Prevention Division of Viral Diseases, Pathogen Discovery	Dakota Howard et al
USA/CA-CDC-FG-130479/2021	EPI_ISL_4568510	2021-09-20	Fulgent Genetics	Centers for Disease Control and Prevention Division of Viral Diseases, Pathogen Discovery	Dakota Howard et al
USA/CA-CDC-FG-130483/2021	EPI_ISL_5234903	2021-09-18	Fulgent Genetics	Centers for Disease Control and Prevention Division of Viral Diseases, Pathogen Discovery	Dakota Howard et al
USA/CA-CDC-FG-131289/2021	EPI_ISL_4565911	2021-09-20	Fulgent Genetics	Centers for Disease Control and Prevention Division of Viral Diseases, Pathogen Discovery	Dakota Howard et al
USA/CA-CDC-FG-131490/2021	EPI_ISL_4566079	2021-09-20	Fulgent Genetics	Centers for Disease Control and Prevention Division of Viral Diseases, Pathogen Discovery	Dakota Howard et al
USA/CA-CDC-FG-131797/2021	EPI_ISL_4565647	2021-09-20	Fulgent Genetics	Centers for Disease Control and Prevention Division of Viral Diseases, Pathogen Discovery	Dakota Howard et al
USA/CA-CDC-FG-131875/2021	EPI_ISL_4565689	2021-09-20	Fulgent Genetics	Centers for Disease Control and Prevention Division of Viral Diseases, Pathogen Discovery	Dakota Howard et al
USA/CA-CDC-FG-131914/2021	EPI_ISL_4565620	2021-09-20	Fulgent Genetics	Centers for Disease Control and Prevention Division of Viral Diseases, Pathogen Discovery	Dakota Howard et al
USA/CA-CDC-FG-131939/2021	EPI_ISL_4565728	2021-09-20	Fulgent Genetics	Centers for Disease Control and Prevention Division of Viral Diseases, Pathogen Discovery	Dakota Howard et al
USA/CA-CDC-FG-132727/2021	EPI_ISL_4637570	2021-09-21	Fulgent Genetics	Centers for Disease Control and Prevention Division of Viral Diseases, Pathogen Discovery	Dakota Howard et al
USA/CA-CDC-FG-132767/2021	EPI_ISL_4638003	2021-09-21	Fulgent Genetics	Centers for Disease Control and Prevention Division of Viral Diseases, Pathogen Discovery	Dakota Howard et al
USA/CA-CDC-FG-132838/2021	EPI_ISL_4637589	2021-09-21	Fulgent Genetics	Centers for Disease Control and Prevention Division of Viral Diseases, Pathogen Discovery	Dakota Howard et al
USA/CA-CDC-FG-132899/2021	EPI_ISL_5234964	2021-09-21	Fulgent Genetics	Centers for Disease Control and Prevention Division of Viral Diseases, Pathogen Discovery	Dakota Howard et al
USA/CA-CDC-FG-132949/2021	EPI_ISL_4637533	2021-09-21	Fulgent Genetics	Centers for Disease Control and Prevention Division of Viral Diseases, Pathogen Discovery	Dakota Howard et al
USA/CA-CDC-FG-132956/2021	EPI_ISL_4637721	2021-09-21	Fulgent Genetics	Centers for Disease Control and Prevention Division of Viral Diseases, Pathogen Discovery	Dakota Howard et al
USA/CA-CDC-FG-132999/2021	EPI_ISL_4637774	2021-09-21	Fulgent Genetics	Centers for Disease Control and Prevention Division of Viral Diseases, Pathogen Discovery	Dakota Howard et al
USA/CA-CDC-FG-133020/2021	EPI_ISL_4637514	2021-09-21	Fulgent Genetics	Centers for Disease Control and Prevention Division of Viral Diseases, Pathogen Discovery	Dakota Howard et al
USA/CA-CDC-FG-133039/2021	EPI_ISL_4637630	2021-09-21	Fulgent Genetics	Centers for Disease Control and Prevention Division of Viral Diseases, Pathogen Discovery	Dakota Howard et al
USA/CA-CDC-FG-133081/2021	EPI_ISL_4637667	2021-09-21	Fulgent Genetics	Centers for Disease Control and Prevention Division of Viral Diseases, Pathogen Discovery	Dakota Howard et al
USA/CA-CDC-FG-133088/2021	EPI_ISL_4637689	2021-09-21	Fulgent Genetics	Centers for Disease Control and Prevention Division of Viral Diseases, Pathogen Discovery	Dakota Howard et al
USA/CA-CDC-FG-134053/2021	EPI_ISL_4823849	2021-09-22	Fulgent Genetics	Centers for Disease Control and Prevention Division of Viral Diseases, Pathogen Discovery	Dakota Howard et al
USA/CA-CDC-FG-134404/2021	EPI_ISL_4823744	2021-09-22	Fulgent Genetics	Centers for Disease Control and Prevention Division of Viral Diseases, Pathogen Discovery	Dakota Howard et al
USA/CA-CDC-FG-134407/2021	EPI_ISL_4823614	2021-09-22	Fulgent Genetics	Centers for Disease Control and Prevention Division of Viral Diseases, Pathogen Discovery	Dakota Howard et al
USA/CA-CDC-FG-134416/2021	EPI_ISL_4823383	2021-09-16	Fulgent Genetics	Centers for Disease Control and Prevention Division of Viral Diseases, Pathogen Discovery	Dakota Howard et al
USA/CA-CDC-FG-134452/2021	EPI_ISL_4823978	2021-09-23	Fulgent Genetics	Centers for Disease Control and Prevention Division of Viral Diseases, Pathogen Discovery	Dakota Howard et al
USA/CA-CDC-FG-134455/2021	EPI_ISL_4823972	2021-09-23	Fulgent Genetics	Centers for Disease Control and Prevention Division of Viral Diseases, Pathogen Discovery	Dakota Howard et al
USA/CA-CDC-FG-134512/2021	EPI_ISL_4823935	2021-09-23	Fulgent Genetics	Centers for Disease Control and Prevention Division of Viral Diseases, Pathogen Discovery	Dakota Howard et al
USA/CA-CDC-FG-134698/2021	EPI_ISL_4823938	2021-09-23	Fulgent Genetics	Centers for Disease Control and Prevention Division of Viral Diseases, Pathogen Discovery	Dakota Howard et al
USA/CA-CDC-FG-134719/2021	EPI_ISL_4824041	2021-09-23	Fulgent Genetics	Centers for Disease Control and Prevention Division of Viral Diseases, Pathogen Discovery	Dakota Howard et al
USA/CA-CDC-FG-134753/2021	EPI_ISL_5235430	2021-09-20	Fulgent Genetics	Centers for Disease Control and Prevention Division of Viral Diseases, Pathogen Discovery	Dakota Howard et al
USA/CA-CDC-FG-134925/2021	EPI_ISL_4827781	2021-09-22	Fulgent Genetics	Centers for Disease Control and Prevention Division of Viral Diseases, Pathogen Discovery	Dakota Howard et al
USA/CA-CDC-FG-134958/2021	EPI_ISL_4827820	2021-09-22	Fulgent Genetics	Centers for Disease Control and Prevention Division of Viral Diseases, Pathogen Discovery	Dakota Howard et al
USA/CA-CDC-FG-134997/2021	EPI_ISL_4827864	2021-09-22	Fulgent Genetics	Centers for Disease Control and Prevention Division of Viral Diseases, Pathogen Discovery	Dakota Howard et al
USA/CA-CDC-FG-135172/2021	EPI_ISL_4827980	2021-09-23	Fulgent Genetics	Centers for Disease Control and Prevention Division of Viral Diseases, Pathogen Discovery	Dakota Howard et al
USA/CA-CDC-FG-135197/2021	EPI_ISL_4828052	2021-09-23	Fulgent Genetics	Centers for Disease Control and Prevention Division of Viral Diseases, Pathogen Discovery	Dakota Howard et al
USA/CA-CDC-FG-135225/2021	EPI_ISL_4828079	2021-09-24	Fulgent Genetics	Centers for Disease Control and Prevention Division of Viral Diseases, Pathogen Discovery	Dakota Howard et al
USA/CA-CDC-FG-135240/2021	EPI_ISL_4827851	2021-09-22	Fulgent Genetics	Centers for Disease Control and Prevention Division of Viral Diseases, Pathogen Discovery	Dakota Howard et al
USA/CA-CDC-FG-135287/2021	EPI_ISL_4828068	2021-09-24	Fulgent Genetics	Centers for Disease Control and Prevention Division of Viral Diseases, Pathogen Discovery	Dakota Howard et al
USA/CA-CDC-FG-135293/2021	EPI_ISL_4828015	2021-09-23	Fulgent Genetics	Centers for Disease Control and Prevention Division of Viral Diseases, Pathogen Discovery	Dakota Howard et al
USA/CA-CDC-FG-135297/2021	EPI_ISL_4828125	2021-09-24	Fulgent Genetics	Centers for Disease Control and Prevention Division of Viral Diseases, Pathogen Discovery	Dakota Howard et al
USA/CA-CDC-FG-135598/2021	EPI_ISL_4827034	2021-09-24	Fulgent Genetics	Centers for Disease Control and Prevention Division of Viral Diseases, Pathogen Discovery	Dakota Howard et al
USA/CA-CDC-FG-135813/2021	EPI_ISL_4827037	2021-09-24	Fulgent Genetics	Centers for Disease Control and Prevention Division of Viral Diseases, Pathogen Discovery	Dakota Howard et al
USA/CA-CDC-FG-135850/2021	EPI_ISL_4827163	2021-09-24	Fulgent Genetics	Centers for Disease Control and Prevention Division of Viral Diseases, Pathogen Discovery	Dakota Howard et al
USA/CA-CDC-FG-135907/2021	EPI_ISL_4827249	2021-09-24	Fulgent Genetics	Centers for Disease Control and Prevention Division of Viral Diseases, Pathogen Discovery	Dakota Howard et al
USA/CA-CDC-FG-135908/2021	EPI_ISL_4827325	2021-09-25	Fulgent Genetics	Centers for Disease Control and Prevention Division of Viral Diseases, Pathogen Discovery	Dakota Howard et al
USA/CA-CDC-FG-135931/2021	EPI_ISL_4827320	2021-09-25	Fulgent Genetics	Centers for Disease Control and Prevention Division of Viral Diseases, Pathogen Discovery	Dakota Howard et al
USA/CA-CDC-FG-136329/2021	EPI_ISL_4827365	2021-09-25	Fulgent Genetics	Centers for Disease Control and Prevention Division of Viral Diseases, Pathogen Discovery	Dakota Howard et al
USA/CA-CDC-FG-136367/2021	EPI_ISL_4827383	2021-09-25	Fulgent Genetics	Centers for Disease Control and Prevention Division of Viral Diseases, Pathogen Discovery	Dakota Howard et al
USA/CA-CDC-FG-136624/2021	EPI_ISL_4827399	2021-09-25	Fulgent Genetics	Centers for Disease Control and Prevention Division of Viral Diseases, Pathogen Discovery	Dakota Howard et al
USA/CA-CDC-FG-136641/2021	EPI_ISL_4827646	2021-09-27	Fulgent Genetics	Centers for Disease Control and Prevention Division of Viral Diseases, Pathogen Discovery	Dakota Howard et al
USA/CA-CDC-FG-136655/2021	EPI_ISL_4827414	2021-09-25	Fulgent Genetics	Centers for Disease Control and Prevention Division of Viral Diseases, Pathogen Discovery	Dakota Howard et al
USA/CA-CDC-FG-136852/2021	EPI_ISL_4827614	2021-09-27	Fulgent Genetics	Centers for Disease Control and Prevention Division of Viral Diseases, Pathogen Discovery	Dakota Howard et al
USA/CA-CDC-FG-136869/2021	EPI_ISL_4827662	2021-09-27	Fulgent Genetics	Centers for Disease Control and Prevention Division of Viral Diseases, Pathogen Discovery	Dakota Howard et al
USA/CA-CDC-FG-138009/2021	EPI_ISL_4902032	2021-09-27	Fulgent Genetics	Centers for Disease Control and Prevention Division of Viral Diseases, Pathogen Discovery	Dakota Howard et al
USA/CA-CDC-FG-138286/2021	EPI_ISL_4902651	2021-09-28	Fulgent Genetics	Centers for Disease Control and Prevention Division of Viral Diseases, Pathogen Discovery	Dakota Howard et al
USA/CA-CDC-FG-138817/2021	EPI_ISL_5236162	2021-09-28	Fulgent Genetics	Centers for Disease Control and Prevention Division of Viral Diseases, Pathogen Discovery	Dakota Howard et al
USA/CA-CDC-FG-139056/2021	EPI_ISL_4902987	2021-09-28	Fulgent Genetics	Centers for Disease Control and Prevention Division of Viral Diseases, Pathogen Discovery	Dakota Howard et al
USA/CA-CDC-FG-139287/2021	EPI_ISL_4902977	2021-09-28	Fulgent Genetics	Centers for Disease Control and Prevention Division of Viral Diseases, Pathogen Discovery	Dakota Howard et al
USA/CA-CDC-FG-139304/2021	EPI_ISL_4902898	2021-09-28	Fulgent Genetics	Centers for Disease Control and Prevention Division of Viral Diseases, Pathogen Discovery	Dakota Howard et al
USA/CA-CDC-FG-139555/2021	EPI_ISL_5236184	2021-09-28	Fulgent Genetics	Centers for Disease Control and Prevention Division of Viral Diseases, Pathogen Discovery	Dakota Howard et al
USA/CA-CDC-FG-139662/2021	EPI_ISL_4903532	2021-09-29	Fulgent Genetics	Centers for Disease Control and Prevention Division of Viral Diseases, Pathogen Discovery	Dakota Howard et al
USA/CA-CDC-FG-139663/2021	EPI_ISL_4903158	2021-09-29	Fulgent Genetics	Centers for Disease Control and Prevention Division of Viral Diseases, Pathogen Discovery	Dakota Howard et al
USA/CA-CDC-FG-139665/2021	EPI_ISL_4903230	2021-09-29	Fulgent Genetics	Centers for Disease Control and Prevention Division of Viral Diseases, Pathogen Discovery	Dakota Howard et al
USA/CA-CDC-FG-139670/2021	EPI_ISL_4903552	2021-09-29	Fulgent Genetics	Centers for Disease Control and Prevention Division of Viral Diseases, Pathogen Discovery	Dakota Howard et al
USA/CA-CDC-FG-140621/2021	EPI_ISL_5082727	2021-09-29	Fulgent Genetics	Centers for Disease Control and Prevention Division of Viral Diseases, Pathogen Discovery	Dakota Howard et al
USA/CA-CDC-FG-140692/2021	EPI_ISL_5237166	2021-09-29	Fulgent Genetics	Centers for Disease Control and Prevention Division of Viral Diseases, Pathogen Discovery	Dakota Howard et al
USA/CA-CDC-FG-140742/2021	EPI_ISL_5082906	2021-09-29	Fulgent Genetics	Centers for Disease Control and Prevention Division of Viral Diseases, Pathogen Discovery	Dakota Howard et al
USA/CA-CDC-FG-140912/2021	EPI_ISL_5237205	2021-09-30	Fulgent Genetics	Centers for Disease Control and Prevention Division of Viral Diseases, Pathogen Discovery	Dakota Howard et al
USA/CA-CDC-FG-140915/2021	EPI_ISL_5083099	2021-09-30	Fulgent Genetics	Centers for Disease Control and Prevention Division of Viral Diseases, Pathogen Discovery	Dakota Howard et al
USA/CA-CDC-FG-141041/2021	EPI_ISL_5082985	2021-09-30	Fulgent Genetics	Centers for Disease Control and Prevention Division of Viral Diseases, Pathogen Discovery	Dakota Howard et al
USA/CA-CDC-FG-141043/2021	EPI_ISL_5237214	2021-09-30	Fulgent Genetics	Centers for Disease Control and Prevention Division of Viral Diseases, Pathogen Discovery	Dakota Howard et al
USA/CA-CDC-FG-142165/2021	EPI_ISL_5091688	2021-09-30	Fulgent Genetics	Centers for Disease Control and Prevention Division of Viral Diseases, Pathogen Discovery	Dakota Howard et al
USA/CA-CDC-FG-142195/2021	EPI_ISL_5091684	2021-09-30	Fulgent Genetics	Centers for Disease Control and Prevention Division of Viral Diseases, Pathogen Discovery	Dakota Howard et al
USA/CA-CDC-FG-142238/2021	EPI_ISL_5237932	2021-09-30	Fulgent Genetics	Centers for Disease Control and Prevention Division of Viral Diseases, Pathogen Discovery	Dakota Howard et al
USA/CA-CDC-FG-142241/2021	EPI_ISL_5091397	2021-09-30	Fulgent Genetics	Centers for Disease Control and Prevention Division of Viral Diseases, Pathogen Discovery	Dakota Howard et al
USA/CA-CDC-FG-142256/2021	EPI_ISL_5091430	2021-09-30	Fulgent Genetics	Centers for Disease Control and Prevention Division of Viral Diseases, Pathogen Discovery	Dakota Howard et al
USA/CA-CDC-FG-142292/2021	EPI_ISL_5091379	2021-09-30	Fulgent Genetics	Centers for Disease Control and Prevention Division of Viral Diseases, Pathogen Discovery	Dakota Howard et al
USA/CA-CDC-FG-142336/2021	EPI_ISL_5091532	2021-09-30	Fulgent Genetics	Centers for Disease Control and Prevention Division of Viral Diseases, Pathogen Discovery	Dakota Howard et al
USA/CA-CDC-FG-142337/2021	EPI_ISL_5091540	2021-09-30	Fulgent Genetics	Centers for Disease Control and Prevention Division of Viral Diseases, Pathogen Discovery	Dakota Howard et al
USA/CA-CDC-FG-142394/2021	EPI_ISL_5091424	2021-09-30	Fulgent Genetics	Centers for Disease Control and Prevention Division of Viral Diseases, Pathogen Discovery	Dakota Howard et al
USA/CA-CDC-FG-142480/2021	EPI_ISL_5092289	2021-10-01	Fulgent Genetics	Centers for Disease Control and Prevention Division of Viral Diseases, Pathogen Discovery	Dakota Howard et al
USA/CA-CDC-FG-142633/2021	EPI_ISL_5092241	2021-10-01	Fulgent Genetics	Centers for Disease Control and Prevention Division of Viral Diseases, Pathogen Discovery	Dakota Howard et al
USA/CA-CDC-FG-142683/2021	EPI_ISL_5092161	2021-10-01	Fulgent Genetics	Centers for Disease Control and Prevention Division of Viral Diseases, Pathogen Discovery	Dakota Howard et al
USA/CA-CDC-FG-142755/2021	EPI_ISL_5092210	2021-10-01	Fulgent Genetics	Centers for Disease Control and Prevention Division of Viral Diseases, Pathogen Discovery	Dakota Howard et al
USA/CA-CDC-FG-142856/2021	EPI_ISL_5091947	2021-10-01	Fulgent Genetics	Centers for Disease Control and Prevention Division of Viral Diseases, Pathogen Discovery	Dakota Howard et al
USA/CA-CDC-FG-142915/2021	EPI_ISL_5092193	2021-10-01	Fulgent Genetics	Centers for Disease Control and Prevention Division of Viral Diseases, Pathogen Discovery	Dakota Howard et al
USA/CA-CDC-FG-142932/2021	EPI_ISL_5091718	2021-10-01	Fulgent Genetics	Centers for Disease Control and Prevention Division of Viral Diseases, Pathogen Discovery	Dakota Howard et al
USA/CA-CDC-FG-143002/2021	EPI_ISL_5091960	2021-10-01	Fulgent Genetics	Centers for Disease Control and Prevention Division of Viral Diseases, Pathogen Discovery	Dakota Howard et al
USA/CA-CDC-FG-143053/2021	EPI_ISL_5092615	2021-10-02	Fulgent Genetics	Centers for Disease Control and Prevention Division of Viral Diseases, Pathogen Discovery	Dakota Howard et al
USA/CA-CDC-FG-143086/2021	EPI_ISL_5092555	2021-10-02	Fulgent Genetics	Centers for Disease Control and Prevention Division of Viral Diseases, Pathogen Discovery	Dakota Howard et al
USA/CA-CDC-FG-143106/2021	EPI_ISL_5092611	2021-10-02	Fulgent Genetics	Centers for Disease Control and Prevention Division of Viral Diseases, Pathogen Discovery	Dakota Howard et al
USA/CA-CDC-FG-143129/2021	EPI_ISL_5092499	2021-10-02	Fulgent Genetics	Centers for Disease Control and Prevention Division of Viral Diseases, Pathogen Discovery	Dakota Howard et al
USA/CA-CDC-FG-143148/2021	EPI_ISL_5092369	2021-10-02	Fulgent Genetics	Centers for Disease Control and Prevention Division of Viral Diseases, Pathogen Discovery	Dakota Howard et al
USA/CA-CDC-FG-143155/2021	EPI_ISL_5092481	2021-10-02	Fulgent Genetics	Centers for Disease Control and Prevention Division of Viral Diseases, Pathogen Discovery	Dakota Howard et al
USA/CA-CDC-FG-143190/2021	EPI_ISL_5092351	2021-10-02	Fulgent Genetics	Centers for Disease Control and Prevention Division of Viral Diseases, Pathogen Discovery	Dakota Howard et al
USA/CA-CDC-FG-143242/2021	EPI_ISL_5092550	2021-10-02	Fulgent Genetics	Centers for Disease Control and Prevention Division of Viral Diseases, Pathogen Discovery	Dakota Howard et al
USA/CA-CDC-FG-143282/2021	EPI_ISL_5092395	2021-10-02	Fulgent Genetics	Centers for Disease Control and Prevention Division of Viral Diseases, Pathogen Discovery	Dakota Howard et al
USA/CA-CDC-FG-143289/2021	EPI_ISL_5092305	2021-10-02	Fulgent Genetics	Centers for Disease Control and Prevention Division of Viral Diseases, Pathogen Discovery	Dakota Howard et al
USA/CA-CDC-FG-143299/2021	EPI_ISL_5092380	2021-10-02	Fulgent Genetics	Centers for Disease Control and Prevention Division of Viral Diseases, Pathogen Discovery	Dakota Howard et al
USA/CA-CDC-FG-143301/2021	EPI_ISL_5092674	2021-10-03	Fulgent Genetics	Centers for Disease Control and Prevention Division of Viral Diseases, Pathogen Discovery	Dakota Howard et al
USA/CA-CDC-FG-143325/2021	EPI_ISL_5092696	2021-10-03	Fulgent Genetics	Centers for Disease Control and Prevention Division of Viral Diseases, Pathogen Discovery	Dakota Howard et al
USA/CA-CDC-FG-143334/2021	EPI_ISL_5092328	2021-10-02	Fulgent Genetics	Centers for Disease Control and Prevention Division of Viral Diseases, Pathogen Discovery	Dakota Howard et al
USA/CA-CDC-FG-143377/2021	EPI_ISL_5092898	2021-10-04	Fulgent Genetics	Centers for Disease Control and Prevention Division of Viral Diseases, Pathogen Discovery	Dakota Howard et al
USA/CA-CDC-FG-143417/2021	EPI_ISL_5092379	2021-10-02	Fulgent Genetics	Centers for Disease Control and Prevention Division of Viral Diseases, Pathogen Discovery	Dakota Howard et al
USA/CA-CDC-FG-143436/2021	EPI_ISL_5092691	2021-10-03	Fulgent Genetics	Centers for Disease Control and Prevention Division of Viral Diseases, Pathogen Discovery	Dakota Howard et al
USA/CA-CDC-FG-143459/2021	EPI_ISL_5092978	2021-10-04	Fulgent Genetics	Centers for Disease Control and Prevention Division of Viral Diseases, Pathogen Discovery	Dakota Howard et al
USA/CA-CDC-FG-143486/2021	EPI_ISL_5092849	2021-10-04	Fulgent Genetics	Centers for Disease Control and Prevention Division of Viral Diseases, Pathogen Discovery	Dakota Howard et al
USA/CA-CDC-FG-143501/2021	EPI_ISL_5092975	2021-10-04	Fulgent Genetics	Centers for Disease Control and Prevention Division of Viral Diseases, Pathogen Discovery	Dakota Howard et al
USA/CA-CDC-FG-143534/2021	EPI_ISL_5092900	2021-10-04	Fulgent Genetics	Centers for Disease Control and Prevention Division of Viral Diseases, Pathogen Discovery	Dakota Howard et al
USA/CA-CDC-FG-143543/2021	EPI_ISL_5092400	2021-10-02	Fulgent Genetics	Centers for Disease Control and Prevention Division of Viral Diseases, Pathogen Discovery	Dakota Howard et al
USA/CA-CDC-FG-143575/2021	EPI_ISL_5092919	2021-10-04	Fulgent Genetics	Centers for Disease Control and Prevention Division of Viral Diseases, Pathogen Discovery	Dakota Howard et al
USA/CA-CDC-FG-143588/2021	EPI_ISL_5092694	2021-10-03	Fulgent Genetics	Centers for Disease Control and Prevention Division of Viral Diseases, Pathogen Discovery	Dakota Howard et al
USA/CA-CDC-FG-143591/2021	EPI_ISL_5092765	2021-10-04	Fulgent Genetics	Centers for Disease Control and Prevention Division of Viral Diseases, Pathogen Discovery	Dakota Howard et al
USA/CA-CDC-FG-143652/2021	EPI_ISL_5092804	2021-10-04	Fulgent Genetics	Centers for Disease Control and Prevention Division of Viral Diseases, Pathogen Discovery	Dakota Howard et al
USA/CA-CDC-FG-143653/2021	EPI_ISL_5092729	2021-10-04	Fulgent Genetics	Centers for Disease Control and Prevention Division of Viral Diseases, Pathogen Discovery	Dakota Howard et al
USA/CA-CDC-FG-143679/2021	EPI_ISL_5092827	2021-10-04	Fulgent Genetics	Centers for Disease Control and Prevention Division of Viral Diseases, Pathogen Discovery	Dakota Howard et al
USA/CA-CDC-FG-143921/2021	EPI_ISL_5060123	2021-10-05	Fulgent Genetics	Centers for Disease Control and Prevention Division of Viral Diseases, Pathogen Discovery	Dakota Howard et al
USA/CA-CDC-FG-143963/2021	EPI_ISL_5059564	2021-10-04	Fulgent Genetics	Centers for Disease Control and Prevention Division of Viral Diseases, Pathogen Discovery	Dakota Howard et al
USA/CA-CDC-FG-143992/2021	EPI_ISL_5061136	2021-10-05	Fulgent Genetics	Centers for Disease Control and Prevention Division of Viral Diseases, Pathogen Discovery	Dakota Howard et al
USA/CA-CDC-FG-144000/2021	EPI_ISL_5060285	2021-10-05	Fulgent Genetics	Centers for Disease Control and Prevention Division of Viral Diseases, Pathogen Discovery	Dakota Howard et al
USA/CA-CDC-FG-144136/2021	EPI_ISL_5060293	2021-10-05	Fulgent Genetics	Centers for Disease Control and Prevention Division of Viral Diseases, Pathogen Discovery	Dakota Howard et al
USA/CA-CDC-FG-144149/2021	EPI_ISL_5238397	2021-10-05	Fulgent Genetics	Centers for Disease Control and Prevention Division of Viral Diseases, Pathogen Discovery	Dakota Howard et al
USA/CA-CDC-FG-144151/2021	EPI_ISL_5059820	2021-10-05	Fulgent Genetics	Centers for Disease Control and Prevention Division of Viral Diseases, Pathogen Discovery	Dakota Howard et al
USA/CA-CDC-FG-144172/2021	EPI_ISL_5060891	2021-10-05	Fulgent Genetics	Centers for Disease Control and Prevention Division of Viral Diseases, Pathogen Discovery	Dakota Howard et al
USA/CA-CDC-FG-144176/2021	EPI_ISL_5060915	2021-10-05	Fulgent Genetics	Centers for Disease Control and Prevention Division of Viral Diseases, Pathogen Discovery	Dakota Howard et al
USA/CA-CDC-FG-144202/2021	EPI_ISL_5059735	2021-10-05	Fulgent Genetics	Centers for Disease Control and Prevention Division of Viral Diseases, Pathogen Discovery	Dakota Howard et al
USA/CA-CDC-FG-144251/2021	EPI_ISL_5059839	2021-10-05	Fulgent Genetics	Centers for Disease Control and Prevention Division of Viral Diseases, Pathogen Discovery	Dakota Howard et al
USA/CA-CDC-FG-144264/2021	EPI_ISL_5059705	2021-10-05	Fulgent Genetics	Centers for Disease Control and Prevention Division of Viral Diseases, Pathogen Discovery	Dakota Howard et al
USA/CA-CDC-FG-144288/2021	EPI_ISL_5238304	2021-10-05	Fulgent Genetics	Centers for Disease Control and Prevention Division of Viral Diseases, Pathogen Discovery	Dakota Howard et al
USA/CA-CDC-FG-144324/2021	EPI_ISL_5060061	2021-10-05	Fulgent Genetics	Centers for Disease Control and Prevention Division of Viral Diseases, Pathogen Discovery	Dakota Howard et al
USA/CA-CDC-FG-144379/2021	EPI_ISL_5061463	2021-10-06	Fulgent Genetics	Centers for Disease Control and Prevention Division of Viral Diseases, Pathogen Discovery	Dakota Howard et al
USA/CA-CDC-FG-144403/2021	EPI_ISL_5060004	2021-10-05	Fulgent Genetics	Centers for Disease Control and Prevention Division of Viral Diseases, Pathogen Discovery	Dakota Howard et al
USA/CA-CDC-FG-144571/2021	EPI_ISL_5061426	2021-10-06	Fulgent Genetics	Centers for Disease Control and Prevention Division of Viral Diseases, Pathogen Discovery	Dakota Howard et al
USA/CA-CDC-FG-144668/2021	EPI_ISL_5125952	2021-10-04	Fulgent Genetics	Centers for Disease Control and Prevention Division of Viral Diseases, Pathogen Discovery	Dakota Howard et al
USA/CA-CDC-FG-144676/2021	EPI_ISL_5126439	2021-10-04	Fulgent Genetics	Centers for Disease Control and Prevention Division of Viral Diseases, Pathogen Discovery	Dakota Howard et al
USA/CA-CDC-FG-144682/2021	EPI_ISL_5126446	2021-10-04	Fulgent Genetics	Centers for Disease Control and Prevention Division of Viral Diseases, Pathogen Discovery	Dakota Howard et al
USA/CA-CDC-FG-144694/2021	EPI_ISL_5125946	2021-10-04	Fulgent Genetics	Centers for Disease Control and Prevention Division of Viral Diseases, Pathogen Discovery	Dakota Howard et al
USA/CA-CDC-FG-144703/2021	EPI_ISL_5124969	2021-10-04	Fulgent Genetics	Centers for Disease Control and Prevention Division of Viral Diseases, Pathogen Discovery	Dakota Howard et al
USA/CA-CDC-FG-144730/2021	EPI_ISL_5126016	2021-10-04	Fulgent Genetics	Centers for Disease Control and Prevention Division of Viral Diseases, Pathogen Discovery	Dakota Howard et al
USA/CA-CDC-FG-144742/2021	EPI_ISL_5124720	2021-10-04	Fulgent Genetics	Centers for Disease Control and Prevention Division of Viral Diseases, Pathogen Discovery	Dakota Howard et al
USA/CA-CDC-FG-144763/2021	EPI_ISL_5124844	2021-10-04	Fulgent Genetics	Centers for Disease Control and Prevention Division of Viral Diseases, Pathogen Discovery	Dakota Howard et al
USA/CA-CDC-FG-144801/2021	EPI_ISL_5125806	2021-10-04	Fulgent Genetics	Centers for Disease Control and Prevention Division of Viral Diseases, Pathogen Discovery	Dakota Howard et al
USA/CA-CDC-FG-144957/2021	EPI_ISL_5126950	2021-10-05	Fulgent Genetics	Centers for Disease Control and Prevention Division of Viral Diseases, Pathogen Discovery	Dakota Howard et al
USA/CA-CDC-FG-144986/2021	EPI_ISL_5125464	2021-10-04	Fulgent Genetics	Centers for Disease Control and Prevention Division of Viral Diseases, Pathogen Discovery	Dakota Howard et al
USA/CA-CDC-FG-144989/2021	EPI_ISL_5127973	2021-10-05	Fulgent Genetics	Centers for Disease Control and Prevention Division of Viral Diseases, Pathogen Discovery	Dakota Howard et al
USA/CA-CDC-FG-145012/2021	EPI_ISL_5127163	2021-10-05	Fulgent Genetics	Centers for Disease Control and Prevention Division of Viral Diseases, Pathogen Discovery	Dakota Howard et al
USA/CA-CDC-FG-145030/2021	EPI_ISL_5126921	2021-10-05	Fulgent Genetics	Centers for Disease Control and Prevention Division of Viral Diseases, Pathogen Discovery	Dakota Howard et al
USA/CA-CDC-FG-145036/2021	EPI_ISL_5127629	2021-10-05	Fulgent Genetics	Centers for Disease Control and Prevention Division of Viral Diseases, Pathogen Discovery	Dakota Howard et al
USA/CA-CDC-FG-145042/2021	EPI_ISL_5126859	2021-10-05	Fulgent Genetics	Centers for Disease Control and Prevention Division of Viral Diseases, Pathogen Discovery	Dakota Howard et al
USA/CA-CDC-FG-145050/2021	EPI_ISL_5127318	2021-10-05	Fulgent Genetics	Centers for Disease Control and Prevention Division of Viral Diseases, Pathogen Discovery	Dakota Howard et al
USA/CA-CDC-FG-145521/2021	EPI_ISL_5212071	2021-10-06	Fulgent Genetics	Centers for Disease Control and Prevention Division of Viral Diseases, Pathogen Discovery	Dakota Howard et al
USA/CA-CDC-FG-145532/2021	EPI_ISL_5212061	2021-10-06	Fulgent Genetics	Centers for Disease Control and Prevention Division of Viral Diseases, Pathogen Discovery	Dakota Howard et al
USA/CA-CDC-FG-145568/2021	EPI_ISL_5212051	2021-10-06	Fulgent Genetics	Centers for Disease Control and Prevention Division of Viral Diseases, Pathogen Discovery	Dakota Howard et al
USA/CA-CDC-FG-145754/2021	EPI_ISL_5319325	2021-10-06	Fulgent Genetics	Centers for Disease Control and Prevention Division of Viral Diseases, Pathogen Discovery	Dakota Howard et al
USA/CA-CDC-FG-145776/2021	EPI_ISL_5319144	2021-10-06	Fulgent Genetics	Centers for Disease Control and Prevention Division of Viral Diseases, Pathogen Discovery	Dakota Howard et al
USA/CA-CDC-FG-145825/2021	EPI_ISL_5319206	2021-10-06	Fulgent Genetics	Centers for Disease Control and Prevention Division of Viral Diseases, Pathogen Discovery	Dakota Howard et al
USA/CA-CDC-FG-145972/2021	EPI_ISL_5319194	2021-10-06	Fulgent Genetics	Centers for Disease Control and Prevention Division of Viral Diseases, Pathogen Discovery	Dakota Howard et al
USA/CA-CDC-FG-145977/2021	EPI_ISL_5319665	2021-10-07	Fulgent Genetics	Centers for Disease Control and Prevention Division of Viral Diseases, Pathogen Discovery	Dakota Howard et al
USA/CA-CDC-FG-146186/2021	EPI_ISL_5319846	2021-10-07	Fulgent Genetics	Centers for Disease Control and Prevention Division of Viral Diseases, Pathogen Discovery	Dakota Howard et al
USA/CA-CDC-FG-146240/2021	EPI_ISL_5319655	2021-10-07	Fulgent Genetics	Centers for Disease Control and Prevention Division of Viral Diseases, Pathogen Discovery	Dakota Howard et al
USA/CA-CDC-FG-146299/2021	EPI_ISL_5319761	2021-10-07	Fulgent Genetics	Centers for Disease Control and Prevention Division of Viral Diseases, Pathogen Discovery	Dakota Howard et al
USA/CA-CDC-FG-146309/2021	EPI_ISL_5319749	2021-10-07	Fulgent Genetics	Centers for Disease Control and Prevention Division of Viral Diseases, Pathogen Discovery	Dakota Howard et al
USA/CA-CDC-FG-146385/2021	EPI_ISL_5319653	2021-10-07	Fulgent Genetics	Centers for Disease Control and Prevention Division of Viral Diseases, Pathogen Discovery	Dakota Howard et al
USA/CA-CDC-FG-146416/2021	EPI_ISL_5319780	2021-10-07	Fulgent Genetics	Centers for Disease Control and Prevention Division of Viral Diseases, Pathogen Discovery	Dakota Howard et al
USA/CA-CDC-FG-146421/2021	EPI_ISL_5319765	2021-10-07	Fulgent Genetics	Centers for Disease Control and Prevention Division of Viral Diseases, Pathogen Discovery	Dakota Howard et al
USA/CA-CDC-FG-146525/2021	EPI_ISL_5319526	2021-10-07	Fulgent Genetics	Centers for Disease Control and Prevention Division of Viral Diseases, Pathogen Discovery	Dakota Howard et al
USA/CA-CDC-FG-146542/2021	EPI_ISL_5320341	2021-10-08	Fulgent Genetics	Centers for Disease Control and Prevention Division of Viral Diseases, Pathogen Discovery	Dakota Howard et al
USA/CA-CDC-FG-146585/2021	EPI_ISL_5319423	2021-10-07	Fulgent Genetics	Centers for Disease Control and Prevention Division of Viral Diseases, Pathogen Discovery	Dakota Howard et al
USA/CA-CDC-FG-146610/2021	EPI_ISL_5320329	2021-10-08	Fulgent Genetics	Centers for Disease Control and Prevention Division of Viral Diseases, Pathogen Discovery	Dakota Howard et al
USA/CA-CDC-FG-146616/2021	EPI_ISL_5319464	2021-10-07	Fulgent Genetics	Centers for Disease Control and Prevention Division of Viral Diseases, Pathogen Discovery	Dakota Howard et al
USA/CA-CDC-FG-146681/2021	EPI_ISL_5320521	2021-10-09	Fulgent Genetics	Centers for Disease Control and Prevention Division of Viral Diseases, Pathogen Discovery	Dakota Howard et al
USA/CA-CDC-FG-146750/2021	EPI_ISL_5320529	2021-10-09	Fulgent Genetics	Centers for Disease Control and Prevention Division of Viral Diseases, Pathogen Discovery	Dakota Howard et al
USA/CA-CDC-FG-146763/2021	EPI_ISL_5320206	2021-10-08	Fulgent Genetics	Centers for Disease Control and Prevention Division of Viral Diseases, Pathogen Discovery	Dakota Howard et al
USA/CA-CDC-FG-146769/2021	EPI_ISL_5320428	2021-10-09	Fulgent Genetics	Centers for Disease Control and Prevention Division of Viral Diseases, Pathogen Discovery	Dakota Howard et al
USA/CA-CDC-FG-146783/2021	EPI_ISL_5320139	2021-10-08	Fulgent Genetics	Centers for Disease Control and Prevention Division of Viral Diseases, Pathogen Discovery	Dakota Howard et al
USA/CA-CDC-FG-146843/2021	EPI_ISL_5320395	2021-10-08	Fulgent Genetics	Centers for Disease Control and Prevention Division of Viral Diseases, Pathogen Discovery	Dakota Howard et al
USA/CA-CDC-FG-146844/2021	EPI_ISL_5320318	2021-10-08	Fulgent Genetics	Centers for Disease Control and Prevention Division of Viral Diseases, Pathogen Discovery	Dakota Howard et al
USA/CA-CDC-FG-146865/2021	EPI_ISL_5320480	2021-10-09	Fulgent Genetics	Centers for Disease Control and Prevention Division of Viral Diseases, Pathogen Discovery	Dakota Howard et al
USA/CA-CDC-FG-146901/2021	EPI_ISL_5320301	2021-10-08	Fulgent Genetics	Centers for Disease Control and Prevention Division of Viral Diseases, Pathogen Discovery	Dakota Howard et al
USA/CA-CDC-FG-146914/2021	EPI_ISL_5320452	2021-10-09	Fulgent Genetics	Centers for Disease Control and Prevention Division of Viral Diseases, Pathogen Discovery	Dakota Howard et al
USA/CA-CDC-FG-146956/2021	EPI_ISL_5320194	2021-10-08	Fulgent Genetics	Centers for Disease Control and Prevention Division of Viral Diseases, Pathogen Discovery	Dakota Howard et al
USA/CA-CDC-FG-147008/2021	EPI_ISL_5319875	2021-10-08	Fulgent Genetics	Centers for Disease Control and Prevention Division of Viral Diseases, Pathogen Discovery	Dakota Howard et al
USA/CA-CDC-FG-147049/2021	EPI_ISL_5320228	2021-10-08	Fulgent Genetics	Centers for Disease Control and Prevention Division of Viral Diseases, Pathogen Discovery	Dakota Howard et al
USA/CA-CDC-FG-147067/2021	EPI_ISL_5320263	2021-10-08	Fulgent Genetics	Centers for Disease Control and Prevention Division of Viral Diseases, Pathogen Discovery	Dakota Howard et al
USA/CA-CDC-FG-147078/2021	EPI_ISL_5320067	2021-10-08	Fulgent Genetics	Centers for Disease Control and Prevention Division of Viral Diseases, Pathogen Discovery	Dakota Howard et al
USA/CA-CDC-FG-147092/2021	EPI_ISL_5320055	2021-10-08	Fulgent Genetics	Centers for Disease Control and Prevention Division of Viral Diseases, Pathogen Discovery	Dakota Howard et al
USA/CA-CDC-FG-147279/2021	EPI_ISL_5320558	2021-10-09	Fulgent Genetics	Centers for Disease Control and Prevention Division of Viral Diseases, Pathogen Discovery	Dakota Howard et al
USA/CA-CDC-FG-147291/2021	EPI_ISL_5320546	2021-10-09	Fulgent Genetics	Centers for Disease Control and Prevention Division of Viral Diseases, Pathogen Discovery	Dakota Howard et al
USA/CA-CDC-FG-147359/2021	EPI_ISL_5263650	2021-10-06	Fulgent Genetics	Centers for Disease Control and Prevention Division of Viral Diseases, Pathogen Discovery	Dakota Howard et al
USA/CA-CDC-FG-147390/2021	EPI_ISL_5263665	2021-10-06	Fulgent Genetics	Centers for Disease Control and Prevention Division of Viral Diseases, Pathogen Discovery	Dakota Howard et al
USA/CA-CDC-FG-147400/2021	EPI_ISL_5263645	2021-10-06	Fulgent Genetics	Centers for Disease Control and Prevention Division of Viral Diseases, Pathogen Discovery	Dakota Howard et al
USA/CA-CDC-FG-147755/2021	EPI_ISL_5308920	2021-10-12	Fulgent Genetics	Centers for Disease Control and Prevention Division of Viral Diseases, Pathogen Discovery	Dakota Howard et al
USA/CA-CDC-FG-147857/2021	EPI_ISL_5308879	2021-10-12	Fulgent Genetics	Centers for Disease Control and Prevention Division of Viral Diseases, Pathogen Discovery	Dakota Howard et al
USA/CA-CDC-FG-147887/2021	EPI_ISL_5308473	2021-10-11	Fulgent Genetics	Centers for Disease Control and Prevention Division of Viral Diseases, Pathogen Discovery	Dakota Howard et al
USA/CA-CDC-IBX020944816937/2021	EPI_ISL_3658801	2021-08-10	Infinity Biologix	Centers for Disease Control and Prevention Division of Viral Diseases, Pathogen Discovery	Dakota Howard et al
USA/CA-CDC-IBX153243214513/2021	EPI_ISL_4383235	2021-07-21	Infinity Biologix	Centers for Disease Control and Prevention Division of Viral Diseases, Pathogen Discovery	Dakota Howard et al
USA/CA-CDC-IBX375700735584/2021	EPI_ISL_3720749	2021-08-11	Infinity Biologix	Centers for Disease Control and Prevention Division of Viral Diseases, Pathogen Discovery	Dakota Howard et al
USA/CA-CDC-LC0060268/2021	EPI_ISL_2305497	2021-05-17	Laboratory Corporation of America	Centers for Disease Control and Prevention Division of Viral Diseases, Pathogen Discovery	Dakota Howard et al
USA/CA-CDC-LC0073795/2021	EPI_ISL_4382400	2021-06-13	Laboratory Corporation of America	Centers for Disease Control and Prevention Division of Viral Diseases, Pathogen Discovery	Dakota Howard et al
USA/CA-CDC-LC0073807/2021	EPI_ISL_4378533	2021-06-14	Laboratory Corporation of America	Centers for Disease Control and Prevention Division of Viral Diseases, Pathogen Discovery	Dakota Howard et al
USA/CA-CDC-LC0073838/2021	EPI_ISL_4373780	2021-06-14	Laboratory Corporation of America	Centers for Disease Control and Prevention Division of Viral Diseases, Pathogen Discovery	Dakota Howard et al
USA/CA-CDC-LC0073907/2021	EPI_ISL_4381619	2021-06-14	Laboratory Corporation of America	Centers for Disease Control and Prevention Division of Viral Diseases, Pathogen Discovery	Dakota Howard et al
USA/CA-CDC-LC0079925/2021	EPI_ISL_2873150	2021-06-13	Laboratory Corporation of America	Centers for Disease Control and Prevention Division of Viral Diseases, Pathogen Discovery	Dakota Howard et al
USA/CA-CDC-LC0080129/2021	EPI_ISL_2873323	2021-06-17	Laboratory Corporation of America	Centers for Disease Control and Prevention Division of Viral Diseases, Pathogen Discovery	Dakota Howard et al
USA/CA-CDC-LC0083509/2021	EPI_ISL_2926744	2021-06-23	Laboratory Corporation of America	Centers for Disease Control and Prevention Division of Viral Diseases, Pathogen Discovery	Dakota Howard et al
USA/CA-CDC-LC0083802/2021	EPI_ISL_2926922	2021-06-24	Laboratory Corporation of America	Centers for Disease Control and Prevention Division of Viral Diseases, Pathogen Discovery	Dakota Howard et al
USA/CA-CDC-LC0085533/2021	EPI_ISL_2927164	2021-06-17	Laboratory Corporation of America	Centers for Disease Control and Prevention Division of Viral Diseases, Pathogen Discovery	Dakota Howard et al
USA/CA-CDC-LC0085550/2021	EPI_ISL_2927193	2021-06-18	Laboratory Corporation of America	Centers for Disease Control and Prevention Division of Viral Diseases, Pathogen Discovery	Dakota Howard et al
USA/CA-CDC-LC0091401/2021	EPI_ISL_3017679	2021-06-28	Laboratory Corporation of America	Centers for Disease Control and Prevention Division of Viral Diseases, Pathogen Discovery	Dakota Howard et al
USA/CA-CDC-LC0096626/2021	EPI_ISL_3113031	2021-07-02	Laboratory Corporation of America	Centers for Disease Control and Prevention Division of Viral Diseases, Pathogen Discovery	Dakota Howard et al
USA/CA-CDC-LC0097078/2021	EPI_ISL_3113363	2021-07-05	Laboratory Corporation of America	Centers for Disease Control and Prevention Division of Viral Diseases, Pathogen Discovery	Dakota Howard et al
USA/CA-CDC-LC0097085/2021	EPI_ISL_3113368	2021-07-05	Laboratory Corporation of America	Centers for Disease Control and Prevention Division of Viral Diseases, Pathogen Discovery	Dakota Howard et al
USA/CA-CDC-LC0097547/2021	EPI_ISL_3111187	2021-07-06	Laboratory Corporation of America	Centers for Disease Control and Prevention Division of Viral Diseases, Pathogen Discovery	Dakota Howard et al
USA/CA-CDC-LC0097859/2021	EPI_ISL_3113666	2021-07-07	Laboratory Corporation of America	Centers for Disease Control and Prevention Division of Viral Diseases, Pathogen Discovery	Dakota Howard et al
USA/CA-CDC-LC0097895/2021	EPI_ISL_3113680	2021-07-07	Laboratory Corporation of America	Centers for Disease Control and Prevention Division of Viral Diseases, Pathogen Discovery	Dakota Howard et al
USA/CA-CDC-LC0097949/2021	EPI_ISL_3113671	2021-07-07	Laboratory Corporation of America	Centers for Disease Control and Prevention Division of Viral Diseases, Pathogen Discovery	Dakota Howard et al
USA/CA-CDC-LC0101271/2021	EPI_ISL_3325843	2021-07-08	Laboratory Corporation of America	Centers for Disease Control and Prevention Division of Viral Diseases, Pathogen Discovery	Dakota Howard et al
USA/CA-CDC-LC0101309/2021	EPI_ISL_3325621	2021-07-08	Laboratory Corporation of America	Centers for Disease Control and Prevention Division of Viral Diseases, Pathogen Discovery	Dakota Howard et al
USA/CA-CDC-LC0101478/2021	EPI_ISL_3325868	2021-07-07	Laboratory Corporation of America	Centers for Disease Control and Prevention Division of Viral Diseases, Pathogen Discovery	Dakota Howard et al
USA/CA-CDC-LC0101581/2021	EPI_ISL_3325636	2021-07-08	Laboratory Corporation of America	Centers for Disease Control and Prevention Division of Viral Diseases, Pathogen Discovery	Dakota Howard et al
USA/CA-CDC-LC0101596/2021	EPI_ISL_3326101	2021-07-09	Laboratory Corporation of America	Centers for Disease Control and Prevention Division of Viral Diseases, Pathogen Discovery	Dakota Howard et al
USA/CA-CDC-LC0101598/2021	EPI_ISL_3325807	2021-07-09	Laboratory Corporation of America	Centers for Disease Control and Prevention Division of Viral Diseases, Pathogen Discovery	Dakota Howard et al
USA/CA-CDC-LC0101599/2021	EPI_ISL_3325813	2021-07-08	Laboratory Corporation of America	Centers for Disease Control and Prevention Division of Viral Diseases, Pathogen Discovery	Dakota Howard et al
USA/CA-CDC-LC0101602/2021	EPI_ISL_3326067	2021-07-09	Laboratory Corporation of America	Centers for Disease Control and Prevention Division of Viral Diseases, Pathogen Discovery	Dakota Howard et al
USA/CA-CDC-LC0101626/2021	EPI_ISL_3430722	2021-07-08	Laboratory Corporation of America	Centers for Disease Control and Prevention Division of Viral Diseases, Pathogen Discovery	Dakota Howard et al
USA/CA-CDC-LC0101788/2021	EPI_ISL_3325964	2021-07-10	Laboratory Corporation of America	Centers for Disease Control and Prevention Division of Viral Diseases, Pathogen Discovery	Dakota Howard et al
USA/CA-CDC-LC0101880/2021	EPI_ISL_3326688	2021-07-11	Laboratory Corporation of America	Centers for Disease Control and Prevention Division of Viral Diseases, Pathogen Discovery	Dakota Howard et al
USA/CA-CDC-LC0101931/2021	EPI_ISL_3326760	2021-07-11	Laboratory Corporation of America	Centers for Disease Control and Prevention Division of Viral Diseases, Pathogen Discovery	Dakota Howard et al
USA/CA-CDC-LC0101936/2021	EPI_ISL_3326756	2021-07-10	Laboratory Corporation of America	Centers for Disease Control and Prevention Division of Viral Diseases, Pathogen Discovery	Dakota Howard et al
USA/CA-CDC-LC0102205/2021	EPI_ISL_3326834	2021-07-12	Laboratory Corporation of America	Centers for Disease Control and Prevention Division of Viral Diseases, Pathogen Discovery	Dakota Howard et al
USA/CA-CDC-LC0105328/2021	EPI_ISL_3327222	2021-07-12	Laboratory Corporation of America	Centers for Disease Control and Prevention Division of Viral Diseases, Pathogen Discovery	Dakota Howard et al
USA/CA-CDC-LC0105910/2021	EPI_ISL_3327339	2021-07-13	Laboratory Corporation of America	Centers for Disease Control and Prevention Division of Viral Diseases, Pathogen Discovery	Dakota Howard et al
USA/CA-CDC-LC0126277/2021	EPI_ISL_4158839	2021-07-14	Laboratory Corporation of America	Centers for Disease Control and Prevention Division of Viral Diseases, Pathogen Discovery	Dakota Howard et al
USA/CA-CDC-LC0126308/2021	EPI_ISL_4158928	2021-07-14	Laboratory Corporation of America	Centers for Disease Control and Prevention Division of Viral Diseases, Pathogen Discovery	Dakota Howard et al
USA/CA-CDC-LC0126315/2021	EPI_ISL_4158891	2021-07-14	Laboratory Corporation of America	Centers for Disease Control and Prevention Division of Viral Diseases, Pathogen Discovery	Dakota Howard et al
USA/CA-CDC-LC0126502/2021	EPI_ISL_4158832	2021-07-14	Laboratory Corporation of America	Centers for Disease Control and Prevention Division of Viral Diseases, Pathogen Discovery	Dakota Howard et al
USA/CA-CDC-LC0126711/2021	EPI_ISL_4159129	2021-07-14	Laboratory Corporation of America	Centers for Disease Control and Prevention Division of Viral Diseases, Pathogen Discovery	Dakota Howard et al
USA/CA-CDC-LC0126789/2021	EPI_ISL_4158991	2021-07-14	Laboratory Corporation of America	Centers for Disease Control and Prevention Division of Viral Diseases, Pathogen Discovery	Dakota Howard et al
USA/CA-CDC-LC0127008/2021	EPI_ISL_4159399	2021-07-22	Laboratory Corporation of America	Centers for Disease Control and Prevention Division of Viral Diseases, Pathogen Discovery	Dakota Howard et al
USA/CA-CDC-LC0127040/2021	EPI_ISL_4159579	2021-07-23	Laboratory Corporation of America	Centers for Disease Control and Prevention Division of Viral Diseases, Pathogen Discovery	Dakota Howard et al
USA/CA-CDC-LC0127112/2021	EPI_ISL_4159266	2021-07-22	Laboratory Corporation of America	Centers for Disease Control and Prevention Division of Viral Diseases, Pathogen Discovery	Dakota Howard et al
USA/CA-CDC-LC0127201/2021	EPI_ISL_4159245	2021-07-22	Laboratory Corporation of America	Centers for Disease Control and Prevention Division of Viral Diseases, Pathogen Discovery	Dakota Howard et al
USA/CA-CDC-LC0127211/2021	EPI_ISL_4159398	2021-07-22	Laboratory Corporation of America	Centers for Disease Control and Prevention Division of Viral Diseases, Pathogen Discovery	Dakota Howard et al
USA/CA-CDC-LC0127382/2021	EPI_ISL_4159628	2021-07-24	Laboratory Corporation of America	Centers for Disease Control and Prevention Division of Viral Diseases, Pathogen Discovery	Dakota Howard et al
USA/CA-CDC-LC0127383/2021	EPI_ISL_4159621	2021-07-24	Laboratory Corporation of America	Centers for Disease Control and Prevention Division of Viral Diseases, Pathogen Discovery	Dakota Howard et al
USA/CA-CDC-LC0127435/2021	EPI_ISL_4159526	2021-07-24	Laboratory Corporation of America	Centers for Disease Control and Prevention Division of Viral Diseases, Pathogen Discovery	Dakota Howard et al
USA/CA-CDC-LC0127487/2021	EPI_ISL_4159495	2021-07-24	Laboratory Corporation of America	Centers for Disease Control and Prevention Division of Viral Diseases, Pathogen Discovery	Dakota Howard et al
USA/CA-CDC-LC0127492/2021	EPI_ISL_4159485	2021-07-24	Laboratory Corporation of America	Centers for Disease Control and Prevention Division of Viral Diseases, Pathogen Discovery	Dakota Howard et al
USA/CA-CDC-LC0127922/2021	EPI_ISL_4159906	2021-07-16	Laboratory Corporation of America	Centers for Disease Control and Prevention Division of Viral Diseases, Pathogen Discovery	Dakota Howard et al
USA/CA-CDC-LC0127923/2021	EPI_ISL_4159892	2021-07-16	Laboratory Corporation of America	Centers for Disease Control and Prevention Division of Viral Diseases, Pathogen Discovery	Dakota Howard et al
USA/CA-CDC-LC0128022/2021	EPI_ISL_4159940	2021-07-15	Laboratory Corporation of America	Centers for Disease Control and Prevention Division of Viral Diseases, Pathogen Discovery	Dakota Howard et al
USA/CA-CDC-LC0128043/2021	EPI_ISL_5223969	2021-07-15	Laboratory Corporation of America	Centers for Disease Control and Prevention Division of Viral Diseases, Pathogen Discovery	Dakota Howard et al
USA/CA-CDC-LC0128181/2021	EPI_ISL_4159994	2021-07-17	Laboratory Corporation of America	Centers for Disease Control and Prevention Division of Viral Diseases, Pathogen Discovery	Dakota Howard et al
USA/CA-CDC-LC0128291/2021	EPI_ISL_4159951	2021-07-17	Laboratory Corporation of America	Centers for Disease Control and Prevention Division of Viral Diseases, Pathogen Discovery	Dakota Howard et al
USA/CA-CDC-LC0130242/2021	EPI_ISL_4160342	2021-07-25	Laboratory Corporation of America	Centers for Disease Control and Prevention Division of Viral Diseases, Pathogen Discovery	Dakota Howard et al
USA/CA-CDC-LC0130263/2021	EPI_ISL_4160251	2021-07-26	Laboratory Corporation of America	Centers for Disease Control and Prevention Division of Viral Diseases, Pathogen Discovery	Dakota Howard et al
USA/CA-CDC-LC0130309/2021	EPI_ISL_4160502	2021-07-26	Laboratory Corporation of America	Centers for Disease Control and Prevention Division of Viral Diseases, Pathogen Discovery	Dakota Howard et al
USA/CA-CDC-LC0144271/2021	EPI_ISL_3517936	2021-07-18	Laboratory Corporation of America	Centers for Disease Control and Prevention Division of Viral Diseases, Pathogen Discovery	Dakota Howard et al
USA/CA-CDC-LC0144448/2021	EPI_ISL_3518878	2021-07-17	Laboratory Corporation of America	Centers for Disease Control and Prevention Division of Viral Diseases, Pathogen Discovery	Dakota Howard et al
USA/CA-CDC-LC0144591/2021	EPI_ISL_3518895	2021-07-19	Laboratory Corporation of America	Centers for Disease Control and Prevention Division of Viral Diseases, Pathogen Discovery	Dakota Howard et al
USA/CA-CDC-LC0144634/2021	EPI_ISL_3518859	2021-07-18	Laboratory Corporation of America	Centers for Disease Control and Prevention Division of Viral Diseases, Pathogen Discovery	Dakota Howard et al
USA/CA-CDC-LC0144635/2021	EPI_ISL_3518607	2021-07-18	Laboratory Corporation of America	Centers for Disease Control and Prevention Division of Viral Diseases, Pathogen Discovery	Dakota Howard et al
USA/CA-CDC-LC0145990/2021	EPI_ISL_3515714	2021-07-29	Laboratory Corporation of America	Centers for Disease Control and Prevention Division of Viral Diseases, Pathogen Discovery	Dakota Howard et al
USA/CA-CDC-LC0146512/2021	EPI_ISL_3518423	2021-07-29	Laboratory Corporation of America	Centers for Disease Control and Prevention Division of Viral Diseases, Pathogen Discovery	Dakota Howard et al
USA/CA-CDC-LC0146578/2021	EPI_ISL_3518434	2021-07-29	Laboratory Corporation of America	Centers for Disease Control and Prevention Division of Viral Diseases, Pathogen Discovery	Dakota Howard et al
USA/CA-CDC-LC0146596/2021	EPI_ISL_3518112	2021-07-27	Laboratory Corporation of America	Centers for Disease Control and Prevention Division of Viral Diseases, Pathogen Discovery	Dakota Howard et al
USA/CA-CDC-LC0146623/2021	EPI_ISL_3518350	2021-07-29	Laboratory Corporation of America	Centers for Disease Control and Prevention Division of Viral Diseases, Pathogen Discovery	Dakota Howard et al
USA/CA-CDC-LC0146685/2021	EPI_ISL_3518235	2021-07-29	Laboratory Corporation of America	Centers for Disease Control and Prevention Division of Viral Diseases, Pathogen Discovery	Dakota Howard et al
USA/CA-CDC-LC0148786/2021	EPI_ISL_3519568	2021-07-20	Laboratory Corporation of America	Centers for Disease Control and Prevention Division of Viral Diseases, Pathogen Discovery	Dakota Howard et al
USA/CA-CDC-LC0153955/2021	EPI_ISL_3517184	2021-07-29	Laboratory Corporation of America	Centers for Disease Control and Prevention Division of Viral Diseases, Pathogen Discovery	Dakota Howard et al
USA/CA-CDC-LC0159338/2021	EPI_ISL_3607595	2021-07-30	Laboratory Corporation of America	Centers for Disease Control and Prevention Division of Viral Diseases, Pathogen Discovery	Dakota Howard et al
USA/CA-CDC-LC0159351/2021	EPI_ISL_3607394	2021-07-29	Laboratory Corporation of America	Centers for Disease Control and Prevention Division of Viral Diseases, Pathogen Discovery	Dakota Howard et al
USA/CA-CDC-LC0159370/2021	EPI_ISL_3607502	2021-07-30	Laboratory Corporation of America	Centers for Disease Control and Prevention Division of Viral Diseases, Pathogen Discovery	Dakota Howard et al
USA/CA-CDC-LC0159625/2021	EPI_ISL_3607482	2021-07-30	Laboratory Corporation of America	Centers for Disease Control and Prevention Division of Viral Diseases, Pathogen Discovery	Dakota Howard et al
USA/CA-CDC-LC0160033/2021	EPI_ISL_3607983	2021-08-05	Laboratory Corporation of America	Centers for Disease Control and Prevention Division of Viral Diseases, Pathogen Discovery	Dakota Howard et al
USA/CA-CDC-LC0160035/2021	EPI_ISL_3607981	2021-08-05	Laboratory Corporation of America	Centers for Disease Control and Prevention Division of Viral Diseases, Pathogen Discovery	Dakota Howard et al
USA/CA-CDC-LC0165648/2021	EPI_ISL_3685508	2021-07-19	Laboratory Corporation of America	Centers for Disease Control and Prevention Division of Viral Diseases, Pathogen Discovery	Dakota Howard et al
USA/CA-CDC-LC0165839/2021	EPI_ISL_3685500	2021-07-19	Laboratory Corporation of America	Centers for Disease Control and Prevention Division of Viral Diseases, Pathogen Discovery	Dakota Howard et al
USA/CA-CDC-LC0165849/2021	EPI_ISL_3685488	2021-07-19	Laboratory Corporation of America	Centers for Disease Control and Prevention Division of Viral Diseases, Pathogen Discovery	Dakota Howard et al
USA/CA-CDC-LC0165882/2021	EPI_ISL_3685541	2021-07-19	Laboratory Corporation of America	Centers for Disease Control and Prevention Division of Viral Diseases, Pathogen Discovery	Dakota Howard et al
USA/CA-CDC-LC0165899/2021	EPI_ISL_3685491	2021-07-19	Laboratory Corporation of America	Centers for Disease Control and Prevention Division of Viral Diseases, Pathogen Discovery	Dakota Howard et al
USA/CA-CDC-LC0166153/2021	EPI_ISL_3685623	2021-07-20	Laboratory Corporation of America	Centers for Disease Control and Prevention Division of Viral Diseases, Pathogen Discovery	Dakota Howard et al
USA/CA-CDC-LC0166277/2021	EPI_ISL_3685652	2021-07-20	Laboratory Corporation of America	Centers for Disease Control and Prevention Division of Viral Diseases, Pathogen Discovery	Dakota Howard et al
USA/CA-CDC-LC0166510/2021	EPI_ISL_3686225	2021-07-21	Laboratory Corporation of America	Centers for Disease Control and Prevention Division of Viral Diseases, Pathogen Discovery	Dakota Howard et al
USA/CA-CDC-LC0166706/2021	EPI_ISL_3685954	2021-07-20	Laboratory Corporation of America	Centers for Disease Control and Prevention Division of Viral Diseases, Pathogen Discovery	Dakota Howard et al
USA/CA-CDC-LC0169890/2021	EPI_ISL_3686505	2021-07-22	Laboratory Corporation of America	Centers for Disease Control and Prevention Division of Viral Diseases, Pathogen Discovery	Dakota Howard et al
USA/CA-CDC-LC0169908/2021	EPI_ISL_3686527	2021-07-22	Laboratory Corporation of America	Centers for Disease Control and Prevention Division of Viral Diseases, Pathogen Discovery	Dakota Howard et al
USA/CA-CDC-LC0169925/2021	EPI_ISL_3686623	2021-07-23	Laboratory Corporation of America	Centers for Disease Control and Prevention Division of Viral Diseases, Pathogen Discovery	Dakota Howard et al
USA/CA-CDC-LC0169994/2021	EPI_ISL_3686709	2021-07-23	Laboratory Corporation of America	Centers for Disease Control and Prevention Division of Viral Diseases, Pathogen Discovery	Dakota Howard et al
USA/CA-CDC-LC0170031/2021	EPI_ISL_3686514	2021-07-22	Laboratory Corporation of America	Centers for Disease Control and Prevention Division of Viral Diseases, Pathogen Discovery	Dakota Howard et al
USA/CA-CDC-LC0170033/2021	EPI_ISL_3686518	2021-07-22	Laboratory Corporation of America	Centers for Disease Control and Prevention Division of Viral Diseases, Pathogen Discovery	Dakota Howard et al
USA/CA-CDC-LC0170108/2021	EPI_ISL_3686703	2021-07-23	Laboratory Corporation of America	Centers for Disease Control and Prevention Division of Viral Diseases, Pathogen Discovery	Dakota Howard et al
USA/CA-CDC-LC0173215/2021	EPI_ISL_3687317	2021-07-23	Laboratory Corporation of America	Centers for Disease Control and Prevention Division of Viral Diseases, Pathogen Discovery	Dakota Howard et al
USA/CA-CDC-LC0180921/2021	EPI_ISL_3749757	2021-08-07	Laboratory Corporation of America	Centers for Disease Control and Prevention Division of Viral Diseases, Pathogen Discovery	Dakota Howard et al
USA/CA-CDC-LC0181182/2021	EPI_ISL_3749838	2021-08-07	Laboratory Corporation of America	Centers for Disease Control and Prevention Division of Viral Diseases, Pathogen Discovery	Dakota Howard et al
USA/CA-CDC-LC0181603/2021	EPI_ISL_3750376	2021-07-28	Laboratory Corporation of America	Centers for Disease Control and Prevention Division of Viral Diseases, Pathogen Discovery	Dakota Howard et al
USA/CA-CDC-LC0181845/2021	EPI_ISL_3750710	2021-08-04	Laboratory Corporation of America	Centers for Disease Control and Prevention Division of Viral Diseases, Pathogen Discovery	Dakota Howard et al
USA/CA-CDC-LC0181887/2021	EPI_ISL_3750706	2021-08-04	Laboratory Corporation of America	Centers for Disease Control and Prevention Division of Viral Diseases, Pathogen Discovery	Dakota Howard et al
USA/CA-CDC-LC0182551/2021	EPI_ISL_3750160	2021-08-09	Laboratory Corporation of America	Centers for Disease Control and Prevention Division of Viral Diseases, Pathogen Discovery	Dakota Howard et al
USA/CA-CDC-LC0185271/2021	EPI_ISL_3750936	2021-07-26	Laboratory Corporation of America	Centers for Disease Control and Prevention Division of Viral Diseases, Pathogen Discovery	Dakota Howard et al
USA/CA-CDC-LC0185287/2021	EPI_ISL_3750918	2021-07-26	Laboratory Corporation of America	Centers for Disease Control and Prevention Division of Viral Diseases, Pathogen Discovery	Dakota Howard et al
USA/CA-CDC-LC0189412/2021	EPI_ISL_3751870	2021-07-26	Laboratory Corporation of America	Centers for Disease Control and Prevention Division of Viral Diseases, Pathogen Discovery	Dakota Howard et al
USA/CA-CDC-LC0189614/2021	EPI_ISL_3752075	2021-07-26	Laboratory Corporation of America	Centers for Disease Control and Prevention Division of Viral Diseases, Pathogen Discovery	Dakota Howard et al
USA/CA-CDC-LC0200367/2021	EPI_ISL_4153754	2021-08-02	Laboratory Corporation of America	Centers for Disease Control and Prevention Division of Viral Diseases, Pathogen Discovery	Dakota Howard et al
USA/CA-CDC-LC0201090/2021	EPI_ISL_4150860	2021-08-19	Laboratory Corporation of America	Centers for Disease Control and Prevention Division of Viral Diseases, Pathogen Discovery	Dakota Howard et al
USA/CA-CDC-LC0202831/2021	EPI_ISL_4152549	2021-08-06	Laboratory Corporation of America	Centers for Disease Control and Prevention Division of Viral Diseases, Pathogen Discovery	Dakota Howard et al
USA/CA-CDC-LC0202843/2021	EPI_ISL_4152683	2021-08-06	Laboratory Corporation of America	Centers for Disease Control and Prevention Division of Viral Diseases, Pathogen Discovery	Dakota Howard et al
USA/CA-CDC-LC0202847/2021	EPI_ISL_4152598	2021-08-06	Laboratory Corporation of America	Centers for Disease Control and Prevention Division of Viral Diseases, Pathogen Discovery	Dakota Howard et al
USA/CA-CDC-LC0202864/2021	EPI_ISL_4152692	2021-08-06	Laboratory Corporation of America	Centers for Disease Control and Prevention Division of Viral Diseases, Pathogen Discovery	Dakota Howard et al
USA/CA-CDC-LC0202883/2021	EPI_ISL_4152706	2021-08-06	Laboratory Corporation of America	Centers for Disease Control and Prevention Division of Viral Diseases, Pathogen Discovery	Dakota Howard et al
USA/CA-CDC-LC0202906/2021	EPI_ISL_4152551	2021-08-06	Laboratory Corporation of America	Centers for Disease Control and Prevention Division of Viral Diseases, Pathogen Discovery	Dakota Howard et al
USA/CA-CDC-LC0204640/2021	EPI_ISL_4153582	2021-08-16	Laboratory Corporation of America	Centers for Disease Control and Prevention Division of Viral Diseases, Pathogen Discovery	Dakota Howard et al
USA/CA-CDC-LC0204883/2021	EPI_ISL_4153538	2021-08-15	Laboratory Corporation of America	Centers for Disease Control and Prevention Division of Viral Diseases, Pathogen Discovery	Dakota Howard et al
USA/CA-CDC-LC0205104/2021	EPI_ISL_4153588	2021-08-16	Laboratory Corporation of America	Centers for Disease Control and Prevention Division of Viral Diseases, Pathogen Discovery	Dakota Howard et al
USA/CA-CDC-LC0212916/2021	EPI_ISL_4165100	2021-08-07	Laboratory Corporation of America	Centers for Disease Control and Prevention Division of Viral Diseases, Pathogen Discovery	Dakota Howard et al
USA/CA-CDC-LC0213140/2021	EPI_ISL_4165124	2021-08-09	Laboratory Corporation of America	Centers for Disease Control and Prevention Division of Viral Diseases, Pathogen Discovery	Dakota Howard et al
USA/CA-CDC-LC0213200/2021	EPI_ISL_4165076	2021-08-07	Laboratory Corporation of America	Centers for Disease Control and Prevention Division of Viral Diseases, Pathogen Discovery	Dakota Howard et al
USA/CA-CDC-LC0221952/2021	EPI_ISL_4240916	2021-08-23	Laboratory Corporation of America	Centers for Disease Control and Prevention Division of Viral Diseases, Pathogen Discovery	Dakota Howard et al
USA/CA-CDC-LC0222048/2021	EPI_ISL_4240723	2021-08-18	Laboratory Corporation of America	Centers for Disease Control and Prevention Division of Viral Diseases, Pathogen Discovery	Dakota Howard et al
USA/CA-CDC-LC0222440/2021	EPI_ISL_4240639	2021-08-11	Laboratory Corporation of America	Centers for Disease Control and Prevention Division of Viral Diseases, Pathogen Discovery	Dakota Howard et al
USA/CA-CDC-LC0222607/2021	EPI_ISL_4241920	2021-08-10	Laboratory Corporation of America	Centers for Disease Control and Prevention Division of Viral Diseases, Pathogen Discovery	Dakota Howard et al
USA/CA-CDC-LC0222983/2021	EPI_ISL_4241883	2021-08-10	Laboratory Corporation of America	Centers for Disease Control and Prevention Division of Viral Diseases, Pathogen Discovery	Dakota Howard et al
USA/CA-CDC-LC0223840/2021	EPI_ISL_4242510	2021-08-16	Laboratory Corporation of America	Centers for Disease Control and Prevention Division of Viral Diseases, Pathogen Discovery	Dakota Howard et al
USA/CA-CDC-LC0227820/2021	EPI_ISL_4173413	2021-08-15	Laboratory Corporation of America	Centers for Disease Control and Prevention Division of Viral Diseases, Pathogen Discovery	Dakota Howard et al
USA/CA-CDC-LC0227862/2021	EPI_ISL_4173433	2021-08-17	Laboratory Corporation of America	Centers for Disease Control and Prevention Division of Viral Diseases, Pathogen Discovery	Dakota Howard et al
USA/CA-CDC-LC0233833/2021	EPI_ISL_4181990	2021-08-25	Laboratory Corporation of America	Centers for Disease Control and Prevention Division of Viral Diseases, Pathogen Discovery	Dakota Howard et al
USA/CA-CDC-LC0252004/2021	EPI_ISL_4341208	2021-08-22	Laboratory Corporation of America	Centers for Disease Control and Prevention Division of Viral Diseases, Pathogen Discovery	Dakota Howard et al
USA/CA-CDC-LC0252967/2021	EPI_ISL_4341624	2021-08-31	Laboratory Corporation of America	Centers for Disease Control and Prevention Division of Viral Diseases, Pathogen Discovery	Dakota Howard et al
USA/CA-CDC-LC0252968/2021	EPI_ISL_4341597	2021-08-31	Laboratory Corporation of America	Centers for Disease Control and Prevention Division of Viral Diseases, Pathogen Discovery	Dakota Howard et al
USA/CA-CDC-LC0265738/2021	EPI_ISL_4478287	2021-08-31	Laboratory Corporation of America	Centers for Disease Control and Prevention Division of Viral Diseases, Pathogen Discovery	Dakota Howard et al
USA/CA-CDC-LC0266339/2021	EPI_ISL_4477109	2021-08-29	Laboratory Corporation of America	Centers for Disease Control and Prevention Division of Viral Diseases, Pathogen Discovery	Dakota Howard et al
USA/CA-CDC-LC0268894/2021	EPI_ISL_4538424	2021-08-28	Laboratory Corporation of America	Centers for Disease Control and Prevention Division of Viral Diseases, Pathogen Discovery	Dakota Howard et al
USA/CA-CDC-LC0268916/2021	EPI_ISL_4538533	2021-08-31	Laboratory Corporation of America	Centers for Disease Control and Prevention Division of Viral Diseases, Pathogen Discovery	Dakota Howard et al
USA/CA-CDC-LC0268923/2021	EPI_ISL_5234586	2021-08-31	Laboratory Corporation of America	Centers for Disease Control and Prevention Division of Viral Diseases, Pathogen Discovery	Dakota Howard et al
USA/CA-CDC-LC0269399/2021	EPI_ISL_4538719	2021-08-31	Laboratory Corporation of America	Centers for Disease Control and Prevention Division of Viral Diseases, Pathogen Discovery	Dakota Howard et al
USA/CA-CDC-LC0269415/2021	EPI_ISL_4538624	2021-08-30	Laboratory Corporation of America	Centers for Disease Control and Prevention Division of Viral Diseases, Pathogen Discovery	Dakota Howard et al
USA/CA-CDC-LC0269439/2021	EPI_ISL_4538675	2021-08-30	Laboratory Corporation of America	Centers for Disease Control and Prevention Division of Viral Diseases, Pathogen Discovery	Dakota Howard et al
USA/CA-CDC-LC0269499/2021	EPI_ISL_4538676	2021-08-30	Laboratory Corporation of America	Centers for Disease Control and Prevention Division of Viral Diseases, Pathogen Discovery	Dakota Howard et al
USA/CA-CDC-LC0270519/2021	EPI_ISL_4539178	2021-08-30	Laboratory Corporation of America	Centers for Disease Control and Prevention Division of Viral Diseases, Pathogen Discovery	Dakota Howard et al
USA/CA-CDC-LC0271399/2021	EPI_ISL_4538111	2021-08-26	Laboratory Corporation of America	Centers for Disease Control and Prevention Division of Viral Diseases, Pathogen Discovery	Dakota Howard et al
USA/CA-CDC-LC0273890/2021	EPI_ISL_4809216	2021-08-31	Laboratory Corporation of America	Centers for Disease Control and Prevention Division of Viral Diseases, Pathogen Discovery	Dakota Howard et al
USA/CA-CDC-LC0273959/2021	EPI_ISL_4809776	2021-09-01	Laboratory Corporation of America	Centers for Disease Control and Prevention Division of Viral Diseases, Pathogen Discovery	Dakota Howard et al
USA/CA-CDC-LC0275372/2021	EPI_ISL_4812420	2021-09-07	Laboratory Corporation of America	Centers for Disease Control and Prevention Division of Viral Diseases, Pathogen Discovery	Dakota Howard et al
USA/CA-CDC-LC0275395/2021	EPI_ISL_4813452	2021-09-08	Laboratory Corporation of America	Centers for Disease Control and Prevention Division of Viral Diseases, Pathogen Discovery	Dakota Howard et al
USA/CA-CDC-LC0276115/2021	EPI_ISL_4814956	2021-09-09	Laboratory Corporation of America	Centers for Disease Control and Prevention Division of Viral Diseases, Pathogen Discovery	Dakota Howard et al
USA/CA-CDC-LC0280428/2021	EPI_ISL_5235124	2021-08-31	Laboratory Corporation of America	Centers for Disease Control and Prevention Division of Viral Diseases, Pathogen Discovery	Dakota Howard et al
USA/CA-CDC-LC0280998/2021	EPI_ISL_4809072	2021-08-30	Laboratory Corporation of America	Centers for Disease Control and Prevention Division of Viral Diseases, Pathogen Discovery	Dakota Howard et al
USA/CA-CDC-LC0284324/2021	EPI_ISL_4811862	2021-09-06	Laboratory Corporation of America	Centers for Disease Control and Prevention Division of Viral Diseases, Pathogen Discovery	Dakota Howard et al
USA/CA-CDC-LC0284386/2021	EPI_ISL_4811856	2021-09-06	Laboratory Corporation of America	Centers for Disease Control and Prevention Division of Viral Diseases, Pathogen Discovery	Dakota Howard et al
USA/CA-CDC-LC0284780/2021	EPI_ISL_4811468	2021-09-04	Laboratory Corporation of America	Centers for Disease Control and Prevention Division of Viral Diseases, Pathogen Discovery	Dakota Howard et al
USA/CA-CDC-LC0284825/2021	EPI_ISL_4811778	2021-09-05	Laboratory Corporation of America	Centers for Disease Control and Prevention Division of Viral Diseases, Pathogen Discovery	Dakota Howard et al
USA/CA-CDC-LC0284838/2021	EPI_ISL_4811834	2021-09-05	Laboratory Corporation of America	Centers for Disease Control and Prevention Division of Viral Diseases, Pathogen Discovery	Dakota Howard et al
USA/CA-CDC-LC0285689/2021	EPI_ISL_4812155	2021-09-07	Laboratory Corporation of America	Centers for Disease Control and Prevention Division of Viral Diseases, Pathogen Discovery	Dakota Howard et al
USA/CA-CDC-LC0285706/2021	EPI_ISL_4811945	2021-09-06	Laboratory Corporation of America	Centers for Disease Control and Prevention Division of Viral Diseases, Pathogen Discovery	Dakota Howard et al
USA/CA-CDC-LC0285712/2021	EPI_ISL_4811949	2021-09-06	Laboratory Corporation of America	Centers for Disease Control and Prevention Division of Viral Diseases, Pathogen Discovery	Dakota Howard et al
USA/CA-CDC-LC0286918/2021	EPI_ISL_4811848	2021-09-06	Laboratory Corporation of America	Centers for Disease Control and Prevention Division of Viral Diseases, Pathogen Discovery	Dakota Howard et al
USA/CA-CDC-LC0286920/2021	EPI_ISL_4811960	2021-09-06	Laboratory Corporation of America	Centers for Disease Control and Prevention Division of Viral Diseases, Pathogen Discovery	Dakota Howard et al
USA/CA-CDC-LC0289147/2021	EPI_ISL_5080401	2021-09-14	Laboratory Corporation of America	Centers for Disease Control and Prevention Division of Viral Diseases, Pathogen Discovery	Dakota Howard et al
USA/CA-CDC-LC0296369/2021	EPI_ISL_5079678	2021-09-13	Laboratory Corporation of America	Centers for Disease Control and Prevention Division of Viral Diseases, Pathogen Discovery	Dakota Howard et al
USA/CA-CDC-LC0301418/2021	EPI_ISL_5078864	2021-09-13	Laboratory Corporation of America	Centers for Disease Control and Prevention Division of Viral Diseases, Pathogen Discovery	Dakota Howard et al
USA/CA-CDC-LC0301472/2021	EPI_ISL_5079221	2021-09-13	Laboratory Corporation of America	Centers for Disease Control and Prevention Division of Viral Diseases, Pathogen Discovery	Dakota Howard et al
USA/CA-CDC-LC0303843/2021	EPI_ISL_5164568	2021-09-17	Laboratory Corporation of America	Centers for Disease Control and Prevention Division of Viral Diseases, Pathogen Discovery	Dakota Howard et al
USA/CA-CDC-LC0303891/2021	EPI_ISL_5165842	2021-09-20	Laboratory Corporation of America	Centers for Disease Control and Prevention Division of Viral Diseases, Pathogen Discovery	Dakota Howard et al
USA/CA-CDC-LC0303966/2021	EPI_ISL_5164868	2021-09-17	Laboratory Corporation of America	Centers for Disease Control and Prevention Division of Viral Diseases, Pathogen Discovery	Dakota Howard et al
USA/CA-CDC-LC0303977/2021	EPI_ISL_5164933	2021-09-17	Laboratory Corporation of America	Centers for Disease Control and Prevention Division of Viral Diseases, Pathogen Discovery	Dakota Howard et al
USA/CA-CDC-LC0310795/2021	EPI_ISL_5163541	2021-09-14	Laboratory Corporation of America	Centers for Disease Control and Prevention Division of Viral Diseases, Pathogen Discovery	Dakota Howard et al
USA/CA-CDC-LC0312527/2021	EPI_ISL_5175302	2021-09-28	Laboratory Corporation of America	Centers for Disease Control and Prevention Division of Viral Diseases, Pathogen Discovery	Dakota Howard et al
USA/CA-CDC-LC0312529/2021	EPI_ISL_5172440	2021-09-27	Laboratory Corporation of America	Centers for Disease Control and Prevention Division of Viral Diseases, Pathogen Discovery	Dakota Howard et al
USA/CA-CDC-LC0312827/2021	EPI_ISL_5175203	2021-09-28	Laboratory Corporation of America	Centers for Disease Control and Prevention Division of Viral Diseases, Pathogen Discovery	Dakota Howard et al
USA/CA-CDC-LC0312954/2021	EPI_ISL_5175241	2021-09-28	Laboratory Corporation of America	Centers for Disease Control and Prevention Division of Viral Diseases, Pathogen Discovery	Dakota Howard et al
USA/CA-CDC-LC0312958/2021	EPI_ISL_5175239	2021-09-28	Laboratory Corporation of America	Centers for Disease Control and Prevention Division of Viral Diseases, Pathogen Discovery	Dakota Howard et al
USA/CA-CDC-LC0315640/2021	EPI_ISL_5171196	2021-09-27	Laboratory Corporation of America	Centers for Disease Control and Prevention Division of Viral Diseases, Pathogen Discovery	Dakota Howard et al
USA/CA-CDC-MMB09504946/2021	EPI_ISL_3428678	2021-07-28	Mako Medical	Centers for Disease Control and Prevention Division of Viral Diseases, Pathogen Discovery	Dakota Howard et al
USA/CA-CDC-MMB10529348/2021	EPI_ISL_4826704	2021-09-06	Mako Medical	Centers for Disease Control and Prevention Division of Viral Diseases, Pathogen Discovery	Dakota Howard et al
USA/CA-CDC-QDX24713156/2021	EPI_ISL_2268946	2021-05-04	Quest Diagnostics Incorporated	Centers for Disease Control and Prevention Division of Viral Diseases, Pathogen Discovery	Dakota Howard et al
USA/CA-CDC-QDX26032682/2021	EPI_ISL_4366367	2021-06-16	Quest Diagnostics Incorporated	Centers for Disease Control and Prevention Division of Viral Diseases, Pathogen Discovery	Dakota Howard et al
USA/CA-CDC-QDX26075450/2021	EPI_ISL_2869476	2021-06-17	Quest Diagnostics Incorporated	Centers for Disease Control and Prevention Division of Viral Diseases, Pathogen Discovery	Dakota Howard et al
USA/CA-CDC-QDX26075485/2021	EPI_ISL_2869487	2021-06-18	Quest Diagnostics Incorporated	Centers for Disease Control and Prevention Division of Viral Diseases, Pathogen Discovery	Dakota Howard et al
USA/CA-CDC-QDX26177613/2021	EPI_ISL_2874611	2021-06-21	Quest Diagnostics Incorporated	Centers for Disease Control and Prevention Division of Viral Diseases, Pathogen Discovery	Dakota Howard et al
USA/CA-CDC-QDX26177629/2021	EPI_ISL_2874632	2021-06-21	Quest Diagnostics Incorporated	Centers for Disease Control and Prevention Division of Viral Diseases, Pathogen Discovery	Dakota Howard et al
USA/CA-CDC-QDX26215637/2021	EPI_ISL_2874927	2021-06-24	Quest Diagnostics Incorporated	Centers for Disease Control and Prevention Division of Viral Diseases, Pathogen Discovery	Dakota Howard et al
USA/CA-CDC-QDX26215665/2021	EPI_ISL_2874776	2021-06-25	Quest Diagnostics Incorporated	Centers for Disease Control and Prevention Division of Viral Diseases, Pathogen Discovery	Dakota Howard et al
USA/CA-CDC-QDX26300029/2021	EPI_ISL_2929622	2021-06-26	Quest Diagnostics Incorporated	Centers for Disease Control and Prevention Division of Viral Diseases, Pathogen Discovery	Dakota Howard et al
USA/CA-CDC-QDX26300045/2021	EPI_ISL_2929269	2021-06-26	Quest Diagnostics Incorporated	Centers for Disease Control and Prevention Division of Viral Diseases, Pathogen Discovery	Dakota Howard et al
USA/CA-CDC-QDX26343253/2021	EPI_ISL_2929292	2021-06-23	Quest Diagnostics Incorporated	Centers for Disease Control and Prevention Division of Viral Diseases, Pathogen Discovery	Dakota Howard et al
USA/CA-CDC-QDX26344018/2021	EPI_ISL_2930016	2021-06-28	Quest Diagnostics Incorporated	Centers for Disease Control and Prevention Division of Viral Diseases, Pathogen Discovery	Dakota Howard et al
USA/CA-CDC-QDX26380633/2021	EPI_ISL_3018523	2021-06-29	Quest Diagnostics Incorporated	Centers for Disease Control and Prevention Division of Viral Diseases, Pathogen Discovery	Dakota Howard et al
USA/CA-CDC-QDX26380639/2021	EPI_ISL_3018454	2021-06-29	Quest Diagnostics Incorporated	Centers for Disease Control and Prevention Division of Viral Diseases, Pathogen Discovery	Dakota Howard et al
USA/CA-CDC-QDX26380651/2021	EPI_ISL_4369089	2021-06-30	Quest Diagnostics Incorporated	Centers for Disease Control and Prevention Division of Viral Diseases, Pathogen Discovery	Dakota Howard et al
USA/CA-CDC-QDX26380656/2021	EPI_ISL_3018439	2021-06-30	Quest Diagnostics Incorporated	Centers for Disease Control and Prevention Division of Viral Diseases, Pathogen Discovery	Dakota Howard et al
USA/CA-CDC-QDX26380677/2021	EPI_ISL_3018245	2021-06-30	Quest Diagnostics Incorporated	Centers for Disease Control and Prevention Division of Viral Diseases, Pathogen Discovery	Dakota Howard et al
USA/CA-CDC-QDX26400320/2021	EPI_ISL_3018836	2021-06-28	Quest Diagnostics Incorporated	Centers for Disease Control and Prevention Division of Viral Diseases, Pathogen Discovery	Dakota Howard et al
USA/CA-CDC-QDX26400392/2021	EPI_ISL_3018442	2021-06-29	Quest Diagnostics Incorporated	Centers for Disease Control and Prevention Division of Viral Diseases, Pathogen Discovery	Dakota Howard et al
USA/CA-CDC-QDX26400423/2021	EPI_ISL_3018841	2021-06-29	Quest Diagnostics Incorporated	Centers for Disease Control and Prevention Division of Viral Diseases, Pathogen Discovery	Dakota Howard et al
USA/CA-CDC-QDX26400447/2021	EPI_ISL_3018825	2021-06-29	Quest Diagnostics Incorporated	Centers for Disease Control and Prevention Division of Viral Diseases, Pathogen Discovery	Dakota Howard et al
USA/CA-CDC-QDX26400471/2021	EPI_ISL_3018795	2021-06-28	Quest Diagnostics Incorporated	Centers for Disease Control and Prevention Division of Viral Diseases, Pathogen Discovery	Dakota Howard et al
USA/CA-CDC-QDX26446448/2021	EPI_ISL_3018596	2021-07-01	Quest Diagnostics Incorporated	Centers for Disease Control and Prevention Division of Viral Diseases, Pathogen Discovery	Dakota Howard et al
USA/CA-CDC-QDX26446562/2021	EPI_ISL_3018911	2021-07-03	Quest Diagnostics Incorporated	Centers for Disease Control and Prevention Division of Viral Diseases, Pathogen Discovery	Dakota Howard et al
USA/CA-CDC-QDX26598198/2021	EPI_ISL_3212994	2021-07-07	Quest Diagnostics Incorporated	Centers for Disease Control and Prevention Division of Viral Diseases, Pathogen Discovery	Dakota Howard et al
USA/CA-CDC-QDX26675324/2021	EPI_ISL_3213149	2021-07-10	Quest Diagnostics Incorporated	Centers for Disease Control and Prevention Division of Viral Diseases, Pathogen Discovery	Dakota Howard et al
USA/CA-CDC-QDX26675368/2021	EPI_ISL_3213074	2021-07-10	Quest Diagnostics Incorporated	Centers for Disease Control and Prevention Division of Viral Diseases, Pathogen Discovery	Dakota Howard et al
USA/CA-CDC-QDX26675399/2021	EPI_ISL_3213216	2021-07-10	Quest Diagnostics Incorporated	Centers for Disease Control and Prevention Division of Viral Diseases, Pathogen Discovery	Dakota Howard et al
USA/CA-CDC-QDX26675639/2021	EPI_ISL_4187232	2021-07-08	Quest Diagnostics Incorporated	Centers for Disease Control and Prevention Division of Viral Diseases, Pathogen Discovery	Dakota Howard et al
USA/CA-CDC-QDX26675691/2021	EPI_ISL_4187315	2021-07-09	Quest Diagnostics Incorporated	Centers for Disease Control and Prevention Division of Viral Diseases, Pathogen Discovery	Dakota Howard et al
USA/CA-CDC-QDX26675697/2021	EPI_ISL_4187400	2021-07-09	Quest Diagnostics Incorporated	Centers for Disease Control and Prevention Division of Viral Diseases, Pathogen Discovery	Dakota Howard et al
USA/CA-CDC-QDX26675776/2021	EPI_ISL_4188145	2021-07-10	Quest Diagnostics Incorporated	Centers for Disease Control and Prevention Division of Viral Diseases, Pathogen Discovery	Dakota Howard et al
USA/CA-CDC-QDX26718868/2021	EPI_ISL_4187126	2021-07-10	Quest Diagnostics Incorporated	Centers for Disease Control and Prevention Division of Viral Diseases, Pathogen Discovery	Dakota Howard et al
USA/CA-CDC-QDX26765349/2021	EPI_ISL_3213667	2021-07-12	Quest Diagnostics Incorporated	Centers for Disease Control and Prevention Division of Viral Diseases, Pathogen Discovery	Dakota Howard et al
USA/CA-CDC-QDX26903317/2021	EPI_ISL_4188361	2021-07-18	Quest Diagnostics Incorporated	Centers for Disease Control and Prevention Division of Viral Diseases, Pathogen Discovery	Dakota Howard et al
USA/CA-CDC-QDX26988192/2021	EPI_ISL_3353318	2021-07-17	Quest Diagnostics Incorporated	Centers for Disease Control and Prevention Division of Viral Diseases, Pathogen Discovery	Dakota Howard et al
USA/CA-CDC-QDX26988316/2021	EPI_ISL_3353331	2021-07-17	Quest Diagnostics Incorporated	Centers for Disease Control and Prevention Division of Viral Diseases, Pathogen Discovery	Dakota Howard et al
USA/CA-CDC-QDX26988369/2021	EPI_ISL_3352962	2021-07-16	Quest Diagnostics Incorporated	Centers for Disease Control and Prevention Division of Viral Diseases, Pathogen Discovery	Dakota Howard et al
USA/CA-CDC-QDX26988400/2021	EPI_ISL_3331153	2021-07-18	Quest Diagnostics Incorporated	Centers for Disease Control and Prevention Division of Viral Diseases, Pathogen Discovery	Dakota Howard et al
USA/CA-CDC-QDX26988402/2021	EPI_ISL_3353100	2021-07-18	Quest Diagnostics Incorporated	Centers for Disease Control and Prevention Division of Viral Diseases, Pathogen Discovery	Dakota Howard et al
USA/CA-CDC-QDX27127416/2021	EPI_ISL_3395648	2021-07-23	Quest Diagnostics Incorporated	Centers for Disease Control and Prevention Division of Viral Diseases, Pathogen Discovery	Dakota Howard et al
USA/CA-CDC-QDX27127778/2021	EPI_ISL_3395716	2021-07-19	Quest Diagnostics Incorporated	Centers for Disease Control and Prevention Division of Viral Diseases, Pathogen Discovery	Dakota Howard et al
USA/CA-CDC-QDX27169087/2021	EPI_ISL_3395221	2021-07-24	Quest Diagnostics Incorporated	Centers for Disease Control and Prevention Division of Viral Diseases, Pathogen Discovery	Dakota Howard et al
USA/CA-CDC-QDX27169415/2021	EPI_ISL_3395194	2021-07-20	Quest Diagnostics Incorporated	Centers for Disease Control and Prevention Division of Viral Diseases, Pathogen Discovery	Dakota Howard et al
USA/CA-CDC-QDX27169441/2021	EPI_ISL_3395413	2021-07-21	Quest Diagnostics Incorporated	Centers for Disease Control and Prevention Division of Viral Diseases, Pathogen Discovery	Dakota Howard et al
USA/CA-CDC-QDX27211951/2021	EPI_ISL_3395496	2021-07-24	Quest Diagnostics Incorporated	Centers for Disease Control and Prevention Division of Viral Diseases, Pathogen Discovery	Dakota Howard et al
USA/CA-CDC-QDX27211953/2021	EPI_ISL_3396561	2021-07-24	Quest Diagnostics Incorporated	Centers for Disease Control and Prevention Division of Viral Diseases, Pathogen Discovery	Dakota Howard et al
USA/CA-CDC-QDX27307649/2021	EPI_ISL_3456309	2021-07-31	Quest Diagnostics Incorporated	Centers for Disease Control and Prevention Division of Viral Diseases, Pathogen Discovery	Dakota Howard et al
USA/CA-CDC-QDX27388278/2021	EPI_ISL_3456195	2021-07-30	Quest Diagnostics Incorporated	Centers for Disease Control and Prevention Division of Viral Diseases, Pathogen Discovery	Dakota Howard et al
USA/CA-CDC-QDX27431866/2021	EPI_ISL_4020568	2021-07-30	Quest Diagnostics Incorporated	Centers for Disease Control and Prevention Division of Viral Diseases, Pathogen Discovery	Dakota Howard et al
USA/CA-CDC-QDX27470316/2021	EPI_ISL_3823414	2021-08-01	Quest Diagnostics Incorporated	Centers for Disease Control and Prevention Division of Viral Diseases, Pathogen Discovery	Dakota Howard et al
USA/CA-CDC-QDX27611157/2021	EPI_ISL_3720434	2021-08-04	Quest Diagnostics Incorporated	Centers for Disease Control and Prevention Division of Viral Diseases, Pathogen Discovery	Dakota Howard et al
USA/CA-CDC-QDX27611175/2021	EPI_ISL_3720491	2021-08-04	Quest Diagnostics Incorporated	Centers for Disease Control and Prevention Division of Viral Diseases, Pathogen Discovery	Dakota Howard et al
USA/CA-CDC-QDX27611287/2021	EPI_ISL_3720148	2021-08-04	Quest Diagnostics Incorporated	Centers for Disease Control and Prevention Division of Viral Diseases, Pathogen Discovery	Dakota Howard et al
USA/CA-CDC-QDX27650735/2021	EPI_ISL_3720351	2021-08-07	Quest Diagnostics Incorporated	Centers for Disease Control and Prevention Division of Viral Diseases, Pathogen Discovery	Dakota Howard et al
USA/CA-CDC-QDX27691172/2021	EPI_ISL_3739940	2021-08-08	Quest Diagnostics Incorporated	Centers for Disease Control and Prevention Division of Viral Diseases, Pathogen Discovery	Dakota Howard et al
USA/CA-CDC-QDX27691210/2021	EPI_ISL_3739774	2021-08-09	Quest Diagnostics Incorporated	Centers for Disease Control and Prevention Division of Viral Diseases, Pathogen Discovery	Dakota Howard et al
USA/CA-CDC-QDX27748540/2021	EPI_ISL_3740155	2021-08-12	Quest Diagnostics Incorporated	Centers for Disease Control and Prevention Division of Viral Diseases, Pathogen Discovery	Dakota Howard et al
USA/CA-CDC-QDX27788273/2021	EPI_ISL_4033444	2021-08-13	Quest Diagnostics Incorporated	Centers for Disease Control and Prevention Division of Viral Diseases, Pathogen Discovery	Dakota Howard et al
USA/CA-CDC-QDX27788285/2021	EPI_ISL_4032940	2021-08-13	Quest Diagnostics Incorporated	Centers for Disease Control and Prevention Division of Viral Diseases, Pathogen Discovery	Dakota Howard et al
USA/CA-CDC-QDX27830679/2021	EPI_ISL_4373344	2021-08-13	Quest Diagnostics Incorporated	Centers for Disease Control and Prevention Division of Viral Diseases, Pathogen Discovery	Dakota Howard et al
USA/CA-CDC-QDX27870761/2021	EPI_ISL_4372553	2021-08-15	Quest Diagnostics Incorporated	Centers for Disease Control and Prevention Division of Viral Diseases, Pathogen Discovery	Dakota Howard et al
USA/CA-CDC-QDX27968487/2021	EPI_ISL_4021416	2021-08-20	Quest Diagnostics Incorporated	Centers for Disease Control and Prevention Division of Viral Diseases, Pathogen Discovery	Dakota Howard et al
USA/CA-CDC-QDX28091932/2021	EPI_ISL_4028742	2021-08-22	Quest Diagnostics Incorporated	Centers for Disease Control and Prevention Division of Viral Diseases, Pathogen Discovery	Dakota Howard et al
USA/CA-CDC-QDX28091933/2021	EPI_ISL_4028605	2021-08-21	Quest Diagnostics Incorporated	Centers for Disease Control and Prevention Division of Viral Diseases, Pathogen Discovery	Dakota Howard et al
USA/CA-CDC-QDX28092274/2021	EPI_ISL_4028785	2021-08-22	Quest Diagnostics Incorporated	Centers for Disease Control and Prevention Division of Viral Diseases, Pathogen Discovery	Dakota Howard et al
USA/CA-CDC-QDX28131506/2021	EPI_ISL_4161364	2021-08-21	Quest Diagnostics Incorporated	Centers for Disease Control and Prevention Division of Viral Diseases, Pathogen Discovery	Dakota Howard et al
USA/CA-CDC-QDX28131510/2021	EPI_ISL_4161276	2021-08-20	Quest Diagnostics Incorporated	Centers for Disease Control and Prevention Division of Viral Diseases, Pathogen Discovery	Dakota Howard et al
USA/CA-CDC-QDX28131512/2021	EPI_ISL_4161554	2021-08-21	Quest Diagnostics Incorporated	Centers for Disease Control and Prevention Division of Viral Diseases, Pathogen Discovery	Dakota Howard et al
USA/CA-CDC-QDX28277887/2021	EPI_ISL_4247314	2021-08-22	Quest Diagnostics Incorporated	Centers for Disease Control and Prevention Division of Viral Diseases, Pathogen Discovery	Dakota Howard et al
USA/CA-CDC-QDX28318850/2021	EPI_ISL_4248894	2021-08-25	Quest Diagnostics Incorporated	Centers for Disease Control and Prevention Division of Viral Diseases, Pathogen Discovery	Dakota Howard et al
USA/CA-CDC-QDX28360066/2021	EPI_ISL_4464694	2021-08-30	Quest Diagnostics Incorporated	Centers for Disease Control and Prevention Division of Viral Diseases, Pathogen Discovery	Dakota Howard et al
USA/CA-CDC-QDX28360089/2021	EPI_ISL_4464117	2021-08-30	Quest Diagnostics Incorporated	Centers for Disease Control and Prevention Division of Viral Diseases, Pathogen Discovery	Dakota Howard et al
USA/CA-CDC-QDX28360417/2021	EPI_ISL_4463778	2021-08-30	Quest Diagnostics Incorporated	Centers for Disease Control and Prevention Division of Viral Diseases, Pathogen Discovery	Dakota Howard et al
USA/CA-CDC-QDX28360465/2021	EPI_ISL_4463905	2021-08-31	Quest Diagnostics Incorporated	Centers for Disease Control and Prevention Division of Viral Diseases, Pathogen Discovery	Dakota Howard et al
USA/CA-CDC-QDX28360469/2021	EPI_ISL_4463976	2021-08-31	Quest Diagnostics Incorporated	Centers for Disease Control and Prevention Division of Viral Diseases, Pathogen Discovery	Dakota Howard et al
USA/CA-CDC-QDX28360476/2021	EPI_ISL_4463999	2021-08-30	Quest Diagnostics Incorporated	Centers for Disease Control and Prevention Division of Viral Diseases, Pathogen Discovery	Dakota Howard et al
USA/CA-CDC-QDX28360478/2021	EPI_ISL_4465502	2021-08-31	Quest Diagnostics Incorporated	Centers for Disease Control and Prevention Division of Viral Diseases, Pathogen Discovery	Dakota Howard et al
USA/CA-CDC-QDX28360497/2021	EPI_ISL_4465244	2021-08-31	Quest Diagnostics Incorporated	Centers for Disease Control and Prevention Division of Viral Diseases, Pathogen Discovery	Dakota Howard et al
USA/CA-CDC-QDX28360543/2021	EPI_ISL_4463935	2021-08-31	Quest Diagnostics Incorporated	Centers for Disease Control and Prevention Division of Viral Diseases, Pathogen Discovery	Dakota Howard et al
USA/CA-CDC-QDX28360575/2021	EPI_ISL_4464303	2021-08-31	Quest Diagnostics Incorporated	Centers for Disease Control and Prevention Division of Viral Diseases, Pathogen Discovery	Dakota Howard et al
USA/CA-CDC-QDX28360607/2021	EPI_ISL_4463743	2021-08-30	Quest Diagnostics Incorporated	Centers for Disease Control and Prevention Division of Viral Diseases, Pathogen Discovery	Dakota Howard et al
USA/CA-CDC-QDX28426865/2021	EPI_ISL_4466265	2021-09-04	Quest Diagnostics Incorporated	Centers for Disease Control and Prevention Division of Viral Diseases, Pathogen Discovery	Dakota Howard et al
USA/CA-CDC-QDX28508829/2021	EPI_ISL_4459020	2021-09-06	Quest Diagnostics Incorporated	Centers for Disease Control and Prevention Division of Viral Diseases, Pathogen Discovery	Dakota Howard et al
USA/CA-CDC-QDX28549796/2021	EPI_ISL_4458830	2021-09-07	Quest Diagnostics Incorporated	Centers for Disease Control and Prevention Division of Viral Diseases, Pathogen Discovery	Dakota Howard et al
USA/CA-CDC-QDX28610761/2021	EPI_ISL_4629964	2021-09-11	Quest Diagnostics Incorporated	Centers for Disease Control and Prevention Division of Viral Diseases, Pathogen Discovery	Dakota Howard et al
USA/CA-CDC-QDX28696848/2021	EPI_ISL_4566290	2021-09-10	Quest Diagnostics Incorporated	Centers for Disease Control and Prevention Division of Viral Diseases, Pathogen Discovery	Dakota Howard et al
USA/CA-CDC-QDX28740282/2021	EPI_ISL_4825584	2021-09-08	Quest Diagnostics Incorporated	Centers for Disease Control and Prevention Division of Viral Diseases, Pathogen Discovery	Dakota Howard et al
USA/CA-CDC-QDX28740329/2021	EPI_ISL_4825695	2021-09-11	Quest Diagnostics Incorporated	Centers for Disease Control and Prevention Division of Viral Diseases, Pathogen Discovery	Dakota Howard et al
USA/CA-CDC-QDX28740362/2021	EPI_ISL_4825672	2021-09-11	Quest Diagnostics Incorporated	Centers for Disease Control and Prevention Division of Viral Diseases, Pathogen Discovery	Dakota Howard et al
USA/CA-CDC-QDX28740371/2021	EPI_ISL_4825699	2021-09-11	Quest Diagnostics Incorporated	Centers for Disease Control and Prevention Division of Viral Diseases, Pathogen Discovery	Dakota Howard et al
USA/CA-CDC-QDX28740939/2021	EPI_ISL_4826152	2021-09-13	Quest Diagnostics Incorporated	Centers for Disease Control and Prevention Division of Viral Diseases, Pathogen Discovery	Dakota Howard et al
USA/CA-CDC-QDX28938357/2021	EPI_ISL_5069225	2021-09-19	Quest Diagnostics Incorporated	Centers for Disease Control and Prevention Division of Viral Diseases, Pathogen Discovery	Dakota Howard et al
USA/CA-CDC-QDX29168318/2021	EPI_ISL_5094044	2021-09-26	Quest Diagnostics Incorporated	Centers for Disease Control and Prevention Division of Viral Diseases, Pathogen Discovery	Dakota Howard et al
USA/CA-CDC-QDX29168320/2021	EPI_ISL_5094146	2021-09-26	Quest Diagnostics Incorporated	Centers for Disease Control and Prevention Division of Viral Diseases, Pathogen Discovery	Dakota Howard et al
USA/CA-CDC-QDX29213397/2021	EPI_ISL_5100041	2021-09-27	Quest Diagnostics Incorporated	Centers for Disease Control and Prevention Division of Viral Diseases, Pathogen Discovery	Dakota Howard et al
USA/CA-CDC-QDX29213467/2021	EPI_ISL_5093990	2021-09-25	Quest Diagnostics Incorporated	Centers for Disease Control and Prevention Division of Viral Diseases, Pathogen Discovery	Dakota Howard et al
USA/CA-CDC-STM-000066868/2021	EPI_ISL_2159811	2021-04-30	Helix/Illumina	Centers for Disease Control and Prevention Division of Viral Diseases, Pathogen Discovery	Dakota Howard et al
USA/CA-CDC-STM-000614505/2021	EPI_ISL_5144866	2021-07-18	Helix	Centers for Disease Control and Prevention Division of Viral Diseases, Pathogen Discovery	Dakota Howard et al
USA/CA-CDC-STM-000732168/2021	EPI_ISL_5211795	2021-09-16	Helix	Centers for Disease Control and Prevention Division of Viral Diseases, Pathogen Discovery	Dakota Howard et al
USA/CA-CDC-STM-000732225/2021	EPI_ISL_5211408	2021-09-15	Helix	Centers for Disease Control and Prevention Division of Viral Diseases, Pathogen Discovery	Dakota Howard et al
USA/CA-CDC-STM-000733610/2021	EPI_ISL_5201934	2021-09-20	Helix	Centers for Disease Control and Prevention Division of Viral Diseases, Pathogen Discovery	Dakota Howard et al
USA/CA-CDC-STM-000735510/2021	EPI_ISL_5204518	2021-09-26	Helix	Centers for Disease Control and Prevention Division of Viral Diseases, Pathogen Discovery	Dakota Howard et al
USA/CA-CDC-STM-000735926/2021	EPI_ISL_5204987	2021-09-27	Helix	Centers for Disease Control and Prevention Division of Viral Diseases, Pathogen Discovery	Dakota Howard et al
USA/CA-CDC-STM-000736037/2021	EPI_ISL_5204429	2021-09-26	Helix	Centers for Disease Control and Prevention Division of Viral Diseases, Pathogen Discovery	Dakota Howard et al
USA/CA-CDC-STM-000736048/2021	EPI_ISL_5204039	2021-09-25	Helix	Centers for Disease Control and Prevention Division of Viral Diseases, Pathogen Discovery	Dakota Howard et al
USA/CA-CDPH-2000045573/2021	EPI_ISL_2778833	2021-04-20	California Department of Public Health Valencia Branch Laboratory (CDPH VBL)	California Department of Public Health	CDPH-COVIDNet et al
USA/CA-CDPH-2000047296/2021	EPI_ISL_2977421	2021-05-05	CDPH VBL	California Department of Public Health	CDPH-COVIDNet et al
USA/CA-CDPH-2000048691/2021	EPI_ISL_3134062	2021-05-21	California Department of Public Health Valencia Branch Laboratory	California Department of Public Health	CDPH-COVIDNet et al
USA/CA-CDPH-2000049476/2021	EPI_ISL_3669778	2021-06-07	CDPH VBL	California Department of Public Health	Emily Smith on behalf of CDPH-COVIDNet et al
USA/CA-CDPH-2000049542/2021	EPI_ISL_3669717	2021-06-09	CDPH VBL	California Department of Public Health	Emily Smith on behalf of CDPH-COVIDNet et al
USA/CA-CDPH-3000031662/2021	EPI_ISL_2892130	2021-05-26	CDPH VBL	California Department of Public Health	CDPH-COVIDNet et al
USA/CA-CDPH-3000046031/2021	EPI_ISL_2923574	2021-06-03	CDPH VBL	California Department of Public Health	CDPH-COVIDNet et al
USA/CA-CDPH-3000119863/2021	EPI_ISL_4509717	2021-07-13	CDPH VBL	California Department of Public Health	Emily Smith on behalf of CDPH-COVIDNet et al
USA/CA-CDPH-3000124078/2021	EPI_ISL_4509085	2021-07-21	CDPH VBL	California Department of Public Health	Emily Smith on behalf of CDPH-COVIDNet et al
USA/CA-CDPH-3000124996/2021	EPI_ISL_4509205	2021-07-22	CDPH VBL	California Department of Public Health	Emily Smith on behalf of CDPH-COVIDNet et al
USA/CA-CDPH-3000125029/2021	EPI_ISL_4509752	2021-07-23	CDPH VBL	California Department of Public Health	Emily Smith on behalf of CDPH-COVIDNet et al
USA/CA-CDPH-3000125073/2021	EPI_ISL_4508509	2021-07-22	CDPH VBL	California Department of Public Health	Emily Smith on behalf of CDPH-COVIDNet et al
USA/CA-CDPH-3000125084/2021	EPI_ISL_4509228	2021-07-22	CDPH VBL	California Department of Public Health	Emily Smith on behalf of CDPH-COVIDNet et al
USA/CA-CDPH-3000125452/2021	EPI_ISL_4509783	2021-07-22	CDPH VBL	California Department of Public Health	Emily Smith on behalf of CDPH-COVIDNet et al
USA/CA-CDPH-3000125579/2021	EPI_ISL_4509259	2021-07-22	CDPH VBL	California Department of Public Health	Emily Smith on behalf of CDPH-COVIDNet et al
USA/CA-CDPH-3000125631/2021	EPI_ISL_4508544	2021-07-22	CDPH VBL	California Department of Public Health	Emily Smith on behalf of CDPH-COVIDNet et al
USA/CA-CDPH-3000125736/2021	EPI_ISL_4492345	2021-07-22	CDPH VBL	California Department of Public Health	Emily Smith on behalf of CDPH-COVIDNet et al
USA/CA-CDPH-3000125889/2021	EPI_ISL_4509281	2021-07-23	CDPH VBL	California Department of Public Health	Emily Smith on behalf of CDPH-COVIDNet et al
USA/CA-CDPH-3000125913/2021	EPI_ISL_4509299	2021-07-23	CDPH VBL	California Department of Public Health	Emily Smith on behalf of CDPH-COVIDNet et al
USA/CA-CDPH-3000125922/2021	EPI_ISL_4509306	2021-07-23	CDPH VBL	California Department of Public Health	Emily Smith on behalf of CDPH-COVIDNet et al
USA/CA-CDPH-3000126028/2021	EPI_ISL_4510371	2021-07-23	CDPH VBL	California Department of Public Health	Emily Smith on behalf of CDPH-COVIDNet et al
USA/CA-CDPH-3000126091/2021	EPI_ISL_4553256	2021-07-23	CDPH VBL	California Department of Public Health	Emily Smith on behalf of CDPH-COVIDNet et al
USA/CA-CDPH-3000126096/2021	EPI_ISL_4553259	2021-07-23	CDPH VBL	California Department of Public Health	Emily Smith on behalf of CDPH-COVIDNet et al
USA/CA-CDPH-3000126125/2021	EPI_ISL_4553279	2021-07-24	CDPH VBL	California Department of Public Health	Emily Smith on behalf of CDPH-COVIDNet et al
USA/CA-CDPH-3000126253/2021	EPI_ISL_4508621	2021-07-23	CDPH VBL	California Department of Public Health	Emily Smith on behalf of CDPH-COVIDNet et al
USA/CA-CDPH-3000126459/2021	EPI_ISL_4490979	2021-07-22	CDPH VBL	California Department of Public Health	Emily Smith on behalf of CDPH-COVIDNet et al
USA/CA-CDPH-3000126477/2021	EPI_ISL_4490981	2021-07-23	CDPH VBL	California Department of Public Health	Emily Smith on behalf of CDPH-COVIDNet et al
USA/CA-CDPH-3000126617/2021	EPI_ISL_4509902	2021-07-23	CDPH VBL	California Department of Public Health	Emily Smith on behalf of CDPH-COVIDNet et al
USA/CA-CDPH-3000126676/2021	EPI_ISL_4490992	2021-07-23	CDPH VBL	California Department of Public Health	Emily Smith on behalf of CDPH-COVIDNet et al
USA/CA-CDPH-3000126711/2021	EPI_ISL_4510777	2021-07-23	CDPH VBL	California Department of Public Health	Emily Smith on behalf of CDPH-COVIDNet et al
USA/CA-CDPH-3000126782/2021	EPI_ISL_4492395	2021-07-23	CDPH VBL	California Department of Public Health	Emily Smith on behalf of CDPH-COVIDNet et al
USA/CA-CDPH-3000126822/2021	EPI_ISL_4511796	2021-07-23	CDPH VBL	California Department of Public Health	Emily Smith on behalf of CDPH-COVIDNet et al
USA/CA-CDPH-3000126854/2021	EPI_ISL_4509423	2021-07-23	CDPH VBL	California Department of Public Health	Emily Smith on behalf of CDPH-COVIDNet et al
USA/CA-CDPH-3000126946/2021	EPI_ISL_4509462	2021-07-24	CDPH VBL	California Department of Public Health	Emily Smith on behalf of CDPH-COVIDNet et al
USA/CA-CDPH-3000126973/2021	EPI_ISL_4509480	2021-07-24	CDPH VBL	California Department of Public Health	Emily Smith on behalf of CDPH-COVIDNet et al
USA/CA-CDPH-3000127078/2021	EPI_ISL_4509525	2021-07-25	CDPH VBL	California Department of Public Health	Emily Smith on behalf of CDPH-COVIDNet et al
USA/CA-CDPH-3000127230/2021	EPI_ISL_4509930	2021-07-24	CDPH VBL	California Department of Public Health	Emily Smith on behalf of CDPH-COVIDNet et al
USA/CA-CDPH-3000127254/2021	EPI_ISL_4491018	2021-07-23	CDPH VBL	California Department of Public Health	Emily Smith on behalf of CDPH-COVIDNet et al
USA/CA-CDPH-3000127297/2021	EPI_ISL_4491020	2021-07-24	CDPH VBL	California Department of Public Health	Emily Smith on behalf of CDPH-COVIDNet et al
USA/CA-CDPH-3000127378/2021	EPI_ISL_4509570	2021-07-24	CDPH VBL	California Department of Public Health	Emily Smith on behalf of CDPH-COVIDNet et al
USA/CA-CDPH-3000127408/2021	EPI_ISL_4491031	2021-07-24	CDPH VBL	California Department of Public Health	Emily Smith on behalf of CDPH-COVIDNet et al
USA/CA-CDPH-3000127650/2021	EPI_ISL_4511808	2021-07-25	CDPH VBL	California Department of Public Health	Emily Smith on behalf of CDPH-COVIDNet et al
USA/CA-CDPH-3000128012/2021	EPI_ISL_4491050	2021-06-25	CDPH VBL	California Department of Public Health	Emily Smith on behalf of CDPH-COVIDNet et al
USA/CA-CDPH-3000128126/2021	EPI_ISL_4510825	2021-07-26	CDPH VBL	California Department of Public Health	Emily Smith on behalf of CDPH-COVIDNet et al
USA/CA-CDPH-3000128235/2021	EPI_ISL_4491057	2021-07-26	CDPH VBL	California Department of Public Health	Emily Smith on behalf of CDPH-COVIDNet et al
USA/CA-CDPH-3000128767/2021	EPI_ISL_4491092	2021-07-26	CDPH VBL	California Department of Public Health	Emily Smith on behalf of CDPH-COVIDNet et al
USA/CA-CDPH-3000129640/2021	EPI_ISL_4510206	2021-07-27	CDPH VBL	California Department of Public Health	Emily Smith on behalf of CDPH-COVIDNet et al
USA/CA-CDPH-3000129659/2021	EPI_ISL_4510216	2021-07-27	CDPH VBL	California Department of Public Health	Emily Smith on behalf of CDPH-COVIDNet et al
USA/CA-CDPH-3000129675/2021	EPI_ISL_4491104	2021-07-27	CDPH VBL	California Department of Public Health	Emily Smith on behalf of CDPH-COVIDNet et al
USA/CA-CDPH-3000129690/2021	EPI_ISL_4510872	2021-07-26	CDPH VBL	California Department of Public Health	Emily Smith on behalf of CDPH-COVIDNet et al
USA/CA-CDPH-3000129716/2021	EPI_ISL_4511909	2021-07-27	CDPH VBL	California Department of Public Health	Emily Smith on behalf of CDPH-COVIDNet et al
USA/CA-CDPH-3000129753/2021	EPI_ISL_4491126	2021-07-27	CDPH VBL	California Department of Public Health	Emily Smith on behalf of CDPH-COVIDNet et al
USA/CA-CDPH-3000129767/2021	EPI_ISL_4510984	2021-07-27	CDPH VBL	California Department of Public Health	Emily Smith on behalf of CDPH-COVIDNet et al
USA/CA-CDPH-3000129776/2021	EPI_ISL_4510875	2021-07-27	CDPH VBL	California Department of Public Health	Emily Smith on behalf of CDPH-COVIDNet et al
USA/CA-CDPH-3000129850/2021	EPI_ISL_4491135	2021-07-27	CDPH VBL	California Department of Public Health	Emily Smith on behalf of CDPH-COVIDNet et al
USA/CA-CDPH-3000129965/2021	EPI_ISL_4492553	2021-07-27	CDPH VBL	California Department of Public Health	Emily Smith on behalf of CDPH-COVIDNet et al
USA/CA-CDPH-3000130056/2021	EPI_ISL_4553809	2021-07-27	CDPH VBL	California Department of Public Health	Emily Smith on behalf of CDPH-COVIDNet et al
USA/CA-CDPH-3000130192/2021	EPI_ISL_4510265	2021-07-27	CDPH VBL	California Department of Public Health	Emily Smith on behalf of CDPH-COVIDNet et al
USA/CA-CDPH-3000130241/2021	EPI_ISL_4510910	2021-07-28	CDPH VBL	California Department of Public Health	Emily Smith on behalf of CDPH-COVIDNet et al
USA/CA-CDPH-3000131025/2021	EPI_ISL_4553731	2021-07-28	CDPH VBL	California Department of Public Health	Emily Smith on behalf of CDPH-COVIDNet et al
USA/CA-CDPH-3000131063/2021	EPI_ISL_4553792	2021-07-28	CDPH VBL	California Department of Public Health	Emily Smith on behalf of CDPH-COVIDNet et al
USA/CA-CDPH-3000131418/2021	EPI_ISL_4571298	2021-07-28	CDPH VBL	California Department of Public Health	Emily Smith on behalf of CDPH-COVIDNet et al
USA/CA-CDPH-3000131760/2021	EPI_ISL_4570389	2021-07-29	CDPH VBL	California Department of Public Health	Emily Smith on behalf of CDPH-COVIDNet et al
USA/CA-CDPH-3000131776/2021	EPI_ISL_4570112	2021-07-29	CDPH VBL	California Department of Public Health	Emily Smith on behalf of CDPH-COVIDNet et al
USA/CA-CDPH-3000132027/2021	EPI_ISL_4570518	2021-07-29	CDPH VBL	California Department of Public Health	Emily Smith on behalf of CDPH-COVIDNet et al
USA/CA-CDPH-3000132074/2021	EPI_ISL_4570544	2021-07-29	CDPH VBL	California Department of Public Health	Emily Smith on behalf of CDPH-COVIDNet et al
USA/CA-CDPH-3000132075/2021	EPI_ISL_4570545	2021-07-29	CDPH VBL	California Department of Public Health	Emily Smith on behalf of CDPH-COVIDNet et al
USA/CA-CDPH-3000132128/2021	EPI_ISL_4570119	2021-07-30	CDPH VBL	California Department of Public Health	Emily Smith on behalf of CDPH-COVIDNet et al
USA/CA-CDPH-3000132132/2021	EPI_ISL_4571550	2021-07-29	CDPH VBL	California Department of Public Health	Emily Smith on behalf of CDPH-COVIDNet et al
USA/CA-CDPH-3000132161/2021	EPI_ISL_4571566	2021-07-29	CDPH VBL	California Department of Public Health	Emily Smith on behalf of CDPH-COVIDNet et al
USA/CA-CDPH-3000132239/2021	EPI_ISL_4570145	2021-07-30	CDPH VBL	California Department of Public Health	Emily Smith on behalf of CDPH-COVIDNet et al
USA/CA-CDPH-3000132253/2021	EPI_ISL_4570148	2021-07-29	CDPH VBL	California Department of Public Health	Emily Smith on behalf of CDPH-COVIDNet et al
USA/CA-CDPH-3000132370/2021	EPI_ISL_4571653	2021-07-29	CDPH VBL	California Department of Public Health	Emily Smith on behalf of CDPH-COVIDNet et al
USA/CA-CDPH-3000132402/2021	EPI_ISL_4571661	2021-07-29	CDPH VBL	California Department of Public Health	Emily Smith on behalf of CDPH-COVIDNet et al
USA/CA-CDPH-3000132490/2021	EPI_ISL_4571694	2021-07-29	CDPH VBL	California Department of Public Health	Emily Smith on behalf of CDPH-COVIDNet et al
USA/CA-CDPH-3000132756/2021	EPI_ISL_4571760	2021-07-29	CDPH VBL	California Department of Public Health	Emily Smith on behalf of CDPH-COVIDNet et al
USA/CA-CDPH-3000132830/2021	EPI_ISL_4570237	2021-07-29	CDPH VBL	California Department of Public Health	Emily Smith on behalf of CDPH-COVIDNet et al
USA/CA-CDPH-3000132863/2021	EPI_ISL_4571379	2021-07-29	CDPH VBL	California Department of Public Health	Emily Smith on behalf of CDPH-COVIDNet et al
USA/CA-CDPH-3000132882/2021	EPI_ISL_4571808	2021-07-29	CDPH VBL	California Department of Public Health	Emily Smith on behalf of CDPH-COVIDNet et al
USA/CA-CDPH-3000132900/2021	EPI_ISL_4571818	2021-07-29	CDPH VBL	California Department of Public Health	Emily Smith on behalf of CDPH-COVIDNet et al
USA/CA-CDPH-3000132985/2021	EPI_ISL_4570613	2021-07-29	CDPH VBL	California Department of Public Health	Emily Smith on behalf of CDPH-COVIDNet et al
USA/CA-CDPH-3000133004/2021	EPI_ISL_4571847	2021-07-29	CDPH VBL	California Department of Public Health	Emily Smith on behalf of CDPH-COVIDNet et al
USA/CA-CDPH-3000133215/2021	EPI_ISL_4570276	2021-07-30	CDPH VBL	California Department of Public Health	Emily Smith on behalf of CDPH-COVIDNet et al
USA/CA-CDPH-3000133325/2021	EPI_ISL_4570642	2021-07-30	CDPH VBL	California Department of Public Health	Emily Smith on behalf of CDPH-COVIDNet et al
USA/CA-CDPH-3000133418/2021	EPI_ISL_4570691	2021-07-31	CDPH VBL	California Department of Public Health	Emily Smith on behalf of CDPH-COVIDNet et al
USA/CA-CDPH-3000133570/2021	EPI_ISL_4676957	2021-07-30	CDPH VBL	California Department of Public Health	Emily Smith on behalf of CDPH-COVIDNet et al
USA/CA-CDPH-3000133573/2021	EPI_ISL_4677393	2021-07-31	CDPH VBL	California Department of Public Health	Emily Smith on behalf of CDPH-COVIDNet et al
USA/CA-CDPH-3000133622/2021	EPI_ISL_4570752	2021-07-30	CDPH VBL	California Department of Public Health	Emily Smith on behalf of CDPH-COVIDNet et al
USA/CA-CDPH-3000133661/2021	EPI_ISL_4570781	2021-07-30	CDPH VBL	California Department of Public Health	Emily Smith on behalf of CDPH-COVIDNet et al
USA/CA-CDPH-3000133708/2021	EPI_ISL_4630897	2021-07-30	CDPH VBL	California Department of Public Health	Emily Smith on behalf of CDPH-COVIDNet et al
USA/CA-CDPH-3000133833/2021	EPI_ISL_4707675	2021-07-30	CDPH VBL	California Department of Public Health	Emily Smith on behalf of CDPH-COVIDNet et al
USA/CA-CDPH-3000133856/2021	EPI_ISL_4707743	2021-07-30	CDPH VBL	California Department of Public Health	Emily Smith on behalf of CDPH-COVIDNet et al
USA/CA-CDPH-3000133865/2021	EPI_ISL_4705455	2021-07-30	CDPH VBL	California Department of Public Health	Emily Smith on behalf of CDPH-COVIDNet et al
USA/CA-CDPH-3000133918/2021	EPI_ISL_4661640	2021-07-30	CDPH VBL	California Department of Public Health	Emily Smith on behalf of CDPH-COVIDNet et al
USA/CA-CDPH-3000133928/2021	EPI_ISL_4661054	2021-07-30	CDPH VBL	California Department of Public Health	Emily Smith on behalf of CDPH-COVIDNet et al
USA/CA-CDPH-3000133946/2021	EPI_ISL_4661096	2021-07-30	CDPH VBL	California Department of Public Health	Emily Smith on behalf of CDPH-COVIDNet et al
USA/CA-CDPH-3000133975/2021	EPI_ISL_4661940	2021-07-30	CDPH VBL	California Department of Public Health	Emily Smith on behalf of CDPH-COVIDNet et al
USA/CA-CDPH-3000134033/2021	EPI_ISL_4662156	2021-07-30	CDPH VBL	California Department of Public Health	Emily Smith on behalf of CDPH-COVIDNet et al
USA/CA-CDPH-3000134053/2021	EPI_ISL_4661904	2021-07-30	CDPH VBL	California Department of Public Health	Emily Smith on behalf of CDPH-COVIDNet et al
USA/CA-CDPH-3000134064/2021	EPI_ISL_4661413	2021-07-29	CDPH VBL	California Department of Public Health	Emily Smith on behalf of CDPH-COVIDNet et al
USA/CA-CDPH-3000134091/2021	EPI_ISL_4661437	2021-07-30	CDPH VBL	California Department of Public Health	Emily Smith on behalf of CDPH-COVIDNet et al
USA/CA-CDPH-3000134109/2021	EPI_ISL_4661583	2021-07-30	CDPH VBL	California Department of Public Health	Emily Smith on behalf of CDPH-COVIDNet et al
USA/CA-CDPH-3000134171/2021	EPI_ISL_4945978	2021-07-30	CDPH VBL	California Department of Public Health	Emily Smith on behalf of CDPH-COVIDNet et al
USA/CA-CDPH-3000134231/2021	EPI_ISL_4945996	2021-07-30	CDPH VBL	California Department of Public Health	Emily Smith on behalf of CDPH-COVIDNet et al
USA/CA-CDPH-3000134585/2021	EPI_ISL_4630845	2021-08-01	CDPH VBL	California Department of Public Health	Emily Smith on behalf of CDPH-COVIDNet et al
USA/CA-CDPH-3000134642/2021	EPI_ISL_4661921	2021-07-30	CDPH VBL	California Department of Public Health	Emily Smith on behalf of CDPH-COVIDNet et al
USA/CA-CDPH-3000134650/2021	EPI_ISL_4661939	2021-07-30	CDPH VBL	California Department of Public Health	Emily Smith on behalf of CDPH-COVIDNet et al
USA/CA-CDPH-3000134670/2021	EPI_ISL_4661154	2021-07-30	CDPH VBL	California Department of Public Health	Emily Smith on behalf of CDPH-COVIDNet et al
USA/CA-CDPH-3000134795/2021	EPI_ISL_4571944	2021-07-31	CDPH VBL	California Department of Public Health	Emily Smith on behalf of CDPH-COVIDNet et al
USA/CA-CDPH-3000134939/2021	EPI_ISL_4571981	2021-07-31	CDPH VBL	California Department of Public Health	Emily Smith on behalf of CDPH-COVIDNet et al
USA/CA-CDPH-3000134948/2021	EPI_ISL_4570837	2021-08-01	CDPH VBL	California Department of Public Health	Emily Smith on behalf of CDPH-COVIDNet et al
USA/CA-CDPH-3000134976/2021	EPI_ISL_4570854	2021-07-31	CDPH VBL	California Department of Public Health	Emily Smith on behalf of CDPH-COVIDNet et al
USA/CA-CDPH-3000135092/2021	EPI_ISL_4570937	2021-07-31	CDPH VBL	California Department of Public Health	Emily Smith on behalf of CDPH-COVIDNet et al
USA/CA-CDPH-3000135116/2021	EPI_ISL_4571395	2021-07-31	CDPH VBL	California Department of Public Health	Emily Smith on behalf of CDPH-COVIDNet et al
USA/CA-CDPH-3000135143/2021	EPI_ISL_4570974	2021-07-31	CDPH VBL	California Department of Public Health	Emily Smith on behalf of CDPH-COVIDNet et al
USA/CA-CDPH-3000135199/2021	EPI_ISL_4661714	2021-07-31	CDPH VBL	California Department of Public Health	Emily Smith on behalf of CDPH-COVIDNet et al
USA/CA-CDPH-3000135206/2021	EPI_ISL_4661745	2021-07-31	CDPH VBL	California Department of Public Health	Emily Smith on behalf of CDPH-COVIDNet et al
USA/CA-CDPH-3000135360/2021	EPI_ISL_4926048	2021-07-31	CDPH VBL	California Department of Public Health	Emily Smith on behalf of CDPH-COVIDNet et al
USA/CA-CDPH-3000135416/2021	EPI_ISL_4707837	2021-07-31	CDPH VBL	California Department of Public Health	Emily Smith on behalf of CDPH-COVIDNet et al
USA/CA-CDPH-3000135478/2021	EPI_ISL_4630762	2021-07-31	CDPH VBL	California Department of Public Health	Emily Smith on behalf of CDPH-COVIDNet et al
USA/CA-CDPH-3000135519/2021	EPI_ISL_4630817	2021-07-31	CDPH VBL	California Department of Public Health	Emily Smith on behalf of CDPH-COVIDNet et al
USA/CA-CDPH-3000135571/2021	EPI_ISL_4677252	2021-07-31	CDPH VBL	California Department of Public Health	Emily Smith on behalf of CDPH-COVIDNet et al
USA/CA-CDPH-3000135799/2021	EPI_ISL_4958560	2021-08-01	CDPH VBL	California Department of Public Health	Emily Smith on behalf of CDPH-COVIDNet et al
USA/CA-CDPH-3000135827/2021	EPI_ISL_5013451	2021-08-01	CDPH VBL	California Department of Public Health	Emily Smith on behalf of CDPH-COVIDNet et al
USA/CA-CDPH-3000135985/2021	EPI_ISL_4678456	2021-08-01	CDPH VBL	California Department of Public Health	Emily Smith on behalf of CDPH-COVIDNet et al
USA/CA-CDPH-3000136133/2021	EPI_ISL_4707933	2021-08-03	CDPH VBL	California Department of Public Health	Emily Smith on behalf of CDPH-COVIDNet et al
USA/CA-CDPH-3000136187/2021	EPI_ISL_4706052	2021-08-02	CDPH VBL	California Department of Public Health	Emily Smith on behalf of CDPH-COVIDNet et al
USA/CA-CDPH-3000136216/2021	EPI_ISL_4680704	2021-08-02	CDPH VBL	California Department of Public Health	Emily Smith on behalf of CDPH-COVIDNet et al
USA/CA-CDPH-3000136220/2021	EPI_ISL_4680123	2021-08-02	CDPH VBL	California Department of Public Health	Emily Smith on behalf of CDPH-COVIDNet et al
USA/CA-CDPH-3000136230/2021	EPI_ISL_4680197	2021-08-02	CDPH VBL	California Department of Public Health	Emily Smith on behalf of CDPH-COVIDNet et al
USA/CA-CDPH-3000136244/2021	EPI_ISL_4680203	2021-08-02	CDPH VBL	California Department of Public Health	Emily Smith on behalf of CDPH-COVIDNet et al
USA/CA-CDPH-3000136256/2021	EPI_ISL_4680357	2021-08-03	CDPH VBL	California Department of Public Health	Emily Smith on behalf of CDPH-COVIDNet et al
USA/CA-CDPH-3000136361/2021	EPI_ISL_5013469	2021-08-02	CDPH VBL	California Department of Public Health	Emily Smith on behalf of CDPH-COVIDNet et al
USA/CA-CDPH-3000136382/2021	EPI_ISL_4958566	2021-08-02	CDPH VBL	California Department of Public Health	Emily Smith on behalf of CDPH-COVIDNet et al
USA/CA-CDPH-3000136495/2021	EPI_ISL_4681502	2021-08-01	CDPH VBL	California Department of Public Health	Emily Smith on behalf of CDPH-COVIDNet et al
USA/CA-CDPH-3000136582/2021	EPI_ISL_4678707	2021-08-02	CDPH VBL	California Department of Public Health	Emily Smith on behalf of CDPH-COVIDNet et al
USA/CA-CDPH-3000136583/2021	EPI_ISL_4678713	2021-08-02	CDPH VBL	California Department of Public Health	Emily Smith on behalf of CDPH-COVIDNet et al
USA/CA-CDPH-3000136645/2021	EPI_ISL_4680086	2021-08-02	CDPH VBL	California Department of Public Health	Emily Smith on behalf of CDPH-COVIDNet et al
USA/CA-CDPH-3000136743/2021	EPI_ISL_4679199	2021-08-02	CDPH VBL	California Department of Public Health	Emily Smith on behalf of CDPH-COVIDNet et al
USA/CA-CDPH-3000136829/2021	EPI_ISL_4680312	2021-08-03	CDPH VBL	California Department of Public Health	Emily Smith on behalf of CDPH-COVIDNet et al
USA/CA-CDPH-3000136878/2021	EPI_ISL_4705472	2021-08-02	CDPH VBL	California Department of Public Health	Emily Smith on behalf of CDPH-COVIDNet et al
USA/CA-CDPH-3000136966/2021	EPI_ISL_4958507	2021-08-02	CDPH VBL	California Department of Public Health	Emily Smith on behalf of CDPH-COVIDNet et al
USA/CA-CDPH-3000136979/2021	EPI_ISL_4958553	2021-08-02	CDPH VBL	California Department of Public Health	Emily Smith on behalf of CDPH-COVIDNet et al
USA/CA-CDPH-3000136996/2021	EPI_ISL_5013495	2021-08-02	CDPH VBL	California Department of Public Health	Emily Smith on behalf of CDPH-COVIDNet et al
USA/CA-CDPH-3000137011/2021	EPI_ISL_5013506	2021-08-02	CDPH VBL	California Department of Public Health	Emily Smith on behalf of CDPH-COVIDNet et al
USA/CA-CDPH-3000137036/2021	EPI_ISL_4958650	2021-08-02	CDPH VBL	California Department of Public Health	Emily Smith on behalf of CDPH-COVIDNet et al
USA/CA-CDPH-3000137053/2021	EPI_ISL_4705785	2021-08-02	CDPH VBL	California Department of Public Health	Emily Smith on behalf of CDPH-COVIDNet et al
USA/CA-CDPH-3000137068/2021	EPI_ISL_4706643	2021-08-02	CDPH VBL	California Department of Public Health	Emily Smith on behalf of CDPH-COVIDNet et al
USA/CA-CDPH-3000137158/2021	EPI_ISL_4708369	2021-08-03	CDPH VBL	California Department of Public Health	Emily Smith on behalf of CDPH-COVIDNet et al
USA/CA-CDPH-3000137169/2021	EPI_ISL_4706011	2021-08-02	CDPH VBL	California Department of Public Health	Emily Smith on behalf of CDPH-COVIDNet et al
USA/CA-CDPH-3000137263/2021	EPI_ISL_5013518	2021-08-02	CDPH VBL	California Department of Public Health	Emily Smith on behalf of CDPH-COVIDNet et al
USA/CA-CDPH-3000137467/2021	EPI_ISL_4680539	2021-08-07	CDPH VBL	California Department of Public Health	Emily Smith on behalf of CDPH-COVIDNet et al
USA/CA-CDPH-3000137471/2021	EPI_ISL_4680412	2021-08-08	CDPH VBL	California Department of Public Health	Emily Smith on behalf of CDPH-COVIDNet et al
USA/CA-CDPH-3000137581/2021	EPI_ISL_4709351	2021-08-07	CDPH VBL	California Department of Public Health	Emily Smith on behalf of CDPH-COVIDNet et al
USA/CA-CDPH-3000137629/2021	EPI_ISL_4705775	2021-08-02	CDPH VBL	California Department of Public Health	Emily Smith on behalf of CDPH-COVIDNet et al
USA/CA-CDPH-3000137632/2021	EPI_ISL_4706514	2021-08-02	CDPH VBL	California Department of Public Health	Emily Smith on behalf of CDPH-COVIDNet et al
USA/CA-CDPH-3000137711/2021	EPI_ISL_4706145	2021-08-03	CDPH VBL	California Department of Public Health	Emily Smith on behalf of CDPH-COVIDNet et al
USA/CA-CDPH-3000137774/2021	EPI_ISL_4705872	2021-08-03	CDPH VBL	California Department of Public Health	Emily Smith on behalf of CDPH-COVIDNet et al
USA/CA-CDPH-3000137859/2021	EPI_ISL_4708680	2021-08-03	CDPH VBL	California Department of Public Health	Emily Smith on behalf of CDPH-COVIDNet et al
USA/CA-CDPH-3000137905/2021	EPI_ISL_4707541	2021-08-03	CDPH VBL	California Department of Public Health	Emily Smith on behalf of CDPH-COVIDNet et al
USA/CA-CDPH-3000137951/2021	EPI_ISL_4708907	2021-08-04	CDPH VBL	California Department of Public Health	Emily Smith on behalf of CDPH-COVIDNet et al
USA/CA-CDPH-3000138063/2021	EPI_ISL_4709272	2021-08-03	CDPH VBL	California Department of Public Health	Emily Smith on behalf of CDPH-COVIDNet et al
USA/CA-CDPH-3000138231/2021	EPI_ISL_5013544	2021-08-04	CDPH VBL	California Department of Public Health	Emily Smith on behalf of CDPH-COVIDNet et al
USA/CA-CDPH-3000138359/2021	EPI_ISL_4925785	2021-08-04	CDPH VBL	California Department of Public Health	Emily Smith on behalf of CDPH-COVIDNet et al
USA/CA-CDPH-3000138386/2021	EPI_ISL_4925787	2021-08-04	CDPH VBL	California Department of Public Health	Emily Smith on behalf of CDPH-COVIDNet et al
USA/CA-CDPH-3000138580/2021	EPI_ISL_4946038	2021-08-03	CDPH VBL	California Department of Public Health	Emily Smith on behalf of CDPH-COVIDNet et al
USA/CA-CDPH-3000138724/2021	EPI_ISL_4925899	2021-08-03	CDPH VBL	California Department of Public Health	Emily Smith on behalf of CDPH-COVIDNet et al
USA/CA-CDPH-3000138733/2021	EPI_ISL_4946052	2021-08-03	CDPH VBL	California Department of Public Health	Emily Smith on behalf of CDPH-COVIDNet et al
USA/CA-CDPH-3000138758/2021	EPI_ISL_4945919	2021-08-03	CDPH VBL	California Department of Public Health	Emily Smith on behalf of CDPH-COVIDNet et al
USA/CA-CDPH-3000138833/2021	EPI_ISL_4926084	2021-08-03	CDPH VBL	California Department of Public Health	Emily Smith on behalf of CDPH-COVIDNet et al
USA/CA-CDPH-3000138840/2021	EPI_ISL_4946073	2021-08-03	CDPH VBL	California Department of Public Health	Emily Smith on behalf of CDPH-COVIDNet et al
USA/CA-CDPH-3000138858/2021	EPI_ISL_4925922	2021-08-03	CDPH VBL	California Department of Public Health	Emily Smith on behalf of CDPH-COVIDNet et al
USA/CA-CDPH-3000138862/2021	EPI_ISL_4946076	2021-08-02	CDPH VBL	California Department of Public Health	Emily Smith on behalf of CDPH-COVIDNet et al
USA/CA-CDPH-3000138877/2021	EPI_ISL_4946081	2021-08-03	CDPH VBL	California Department of Public Health	Emily Smith on behalf of CDPH-COVIDNet et al
USA/CA-CDPH-3000139086/2021	EPI_ISL_4925982	2021-08-03	CDPH VBL	California Department of Public Health	Emily Smith on behalf of CDPH-COVIDNet et al
USA/CA-CDPH-3000139104/2021	EPI_ISL_4925987	2021-08-03	CDPH VBL	California Department of Public Health	Emily Smith on behalf of CDPH-COVIDNet et al
USA/CA-CDPH-3000139107/2021	EPI_ISL_4925988	2021-08-03	CDPH VBL	California Department of Public Health	Emily Smith on behalf of CDPH-COVIDNet et al
USA/CA-CDPH-3000139118/2021	EPI_ISL_4925992	2021-08-03	CDPH VBL	California Department of Public Health	Emily Smith on behalf of CDPH-COVIDNet et al
USA/CA-CDPH-3000139136/2021	EPI_ISL_4946130	2021-08-03	CDPH VBL	California Department of Public Health	Emily Smith on behalf of CDPH-COVIDNet et al
USA/CA-CDPH-3000139153/2021	EPI_ISL_4946138	2021-08-03	CDPH VBL	California Department of Public Health	Emily Smith on behalf of CDPH-COVIDNet et al
USA/CA-CDPH-3000139220/2021	EPI_ISL_4946174	2021-08-03	CDPH VBL	California Department of Public Health	Emily Smith on behalf of CDPH-COVIDNet et al
USA/CA-CDPH-3000139227/2021	EPI_ISL_4946175	2021-08-03	CDPH VBL	California Department of Public Health	Emily Smith on behalf of CDPH-COVIDNet et al
USA/CA-CDPH-3000139277/2021	EPI_ISL_4946197	2021-08-03	CDPH VBL	California Department of Public Health	Emily Smith on behalf of CDPH-COVIDNet et al
USA/CA-CDPH-3000139339/2021	EPI_ISL_4958700	2021-08-03	CDPH VBL	California Department of Public Health	Emily Smith on behalf of CDPH-COVIDNet et al
USA/CA-CDPH-3000139404/2021	EPI_ISL_5013595	2021-08-03	CDPH VBL	California Department of Public Health	Emily Smith on behalf of CDPH-COVIDNet et al
USA/CA-CDPH-3000139417/2021	EPI_ISL_5013598	2021-08-03	CDPH VBL	California Department of Public Health	Emily Smith on behalf of CDPH-COVIDNet et al
USA/CA-CDPH-3000139569/2021	EPI_ISL_5013633	2021-08-04	CDPH VBL	California Department of Public Health	Emily Smith on behalf of CDPH-COVIDNet et al
USA/CA-CDPH-3000139850/2021	EPI_ISL_5013723	2021-08-04	CDPH VBL	California Department of Public Health	Emily Smith on behalf of CDPH-COVIDNet et al
USA/CA-CDPH-3000139921/2021	EPI_ISL_5013749	2021-08-04	CDPH VBL	California Department of Public Health	Emily Smith on behalf of CDPH-COVIDNet et al
USA/CA-CDPH-3000140021/2021	EPI_ISL_4958612	2021-08-04	CDPH VBL	California Department of Public Health	Emily Smith on behalf of CDPH-COVIDNet et al
USA/CA-CDPH-3000140111/2021	EPI_ISL_5013826	2021-08-04	CDPH VBL	California Department of Public Health	Emily Smith on behalf of CDPH-COVIDNet et al
USA/CA-CDPH-3000140139/2021	EPI_ISL_4925806	2021-08-04	CDPH VBL	California Department of Public Health	Emily Smith on behalf of CDPH-COVIDNet et al
USA/CA-CDPH-3000140165/2021	EPI_ISL_4925810	2021-08-04	CDPH VBL	California Department of Public Health	Emily Smith on behalf of CDPH-COVIDNet et al
USA/CA-CDPH-3000140243/2021	EPI_ISL_5013841	2021-08-04	CDPH VBL	California Department of Public Health	Emily Smith on behalf of CDPH-COVIDNet et al
USA/CA-CDPH-3000140286/2021	EPI_ISL_5013864	2021-08-04	CDPH VBL	California Department of Public Health	Emily Smith on behalf of CDPH-COVIDNet et al
USA/CA-CDPH-3000140721/2021	EPI_ISL_4959088	2021-08-04	CDPH VBL	California Department of Public Health	Emily Smith on behalf of CDPH-COVIDNet et al
USA/CA-CDPH-3000140746/2021	EPI_ISL_4959496	2021-08-04	CDPH VBL	California Department of Public Health	Emily Smith on behalf of CDPH-COVIDNet et al
USA/CA-CDPH-3000140773/2021	EPI_ISL_4959506	2021-08-04	CDPH VBL	California Department of Public Health	Emily Smith on behalf of CDPH-COVIDNet et al
USA/CA-CDPH-3000141082/2021	EPI_ISL_4959515	2021-08-03	CDPH VBL	California Department of Public Health	Emily Smith on behalf of CDPH-COVIDNet et al
USA/CA-CDPH-3000141795/2021	EPI_ISL_5150913	2021-08-05	CDPH VBL	California Department of Public Health	Emily Smith on behalf of CDPH-COVIDNet et al
USA/CA-CDPH-3000141839/2021	EPI_ISL_4959039	2021-08-05	CDPH VBL	California Department of Public Health	Emily Smith on behalf of CDPH-COVIDNet et al
USA/CA-CDPH-3000141998/2021	EPI_ISL_5016548	2021-08-05	CDPH VBL	California Department of Public Health	Emily Smith on behalf of CDPH-COVIDNet et al
USA/CA-CDPH-3000142101/2021	EPI_ISL_5015972	2021-08-05	CDPH VBL	California Department of Public Health	Emily Smith on behalf of CDPH-COVIDNet et al
USA/CA-CDPH-3000142106/2021	EPI_ISL_5016551	2021-08-05	CDPH VBL	California Department of Public Health	Emily Smith on behalf of CDPH-COVIDNet et al
USA/CA-CDPH-3000142124/2021	EPI_ISL_5016559	2021-08-05	CDPH VBL	California Department of Public Health	Emily Smith on behalf of CDPH-COVIDNet et al
USA/CA-CDPH-3000142715/2021	EPI_ISL_5153572	2021-08-05	CDPH VBL	California Department of Public Health	Emily Smith on behalf of CDPH-COVIDNet et al
USA/CA-CDPH-3000142734/2021	EPI_ISL_5150929	2021-08-05	CDPH VBL	California Department of Public Health	Emily Smith on behalf of CDPH-COVIDNet et al
USA/CA-CDPH-3000142932/2021	EPI_ISL_5106090	2021-08-05	CDPH VBL	California Department of Public Health	Emily Smith on behalf of CDPH-COVIDNet et al
USA/CA-CDPH-3000143378/2021	EPI_ISL_5016042	2021-08-05	CDPH VBL	California Department of Public Health	Emily Smith on behalf of CDPH-COVIDNet et al
USA/CA-CDPH-3000143565/2021	EPI_ISL_5150937	2021-08-06	CDPH VBL	California Department of Public Health	Emily Smith on behalf of CDPH-COVIDNet et al
USA/CA-CDPH-3000143571/2021	EPI_ISL_5151628	2021-08-06	CDPH VBL	California Department of Public Health	Emily Smith on behalf of CDPH-COVIDNet et al
USA/CA-CDPH-3000143809/2021	EPI_ISL_5016612	2021-08-06	CDPH VBL	California Department of Public Health	Emily Smith on behalf of CDPH-COVIDNet et al
USA/CA-CDPH-3000143846/2021	EPI_ISL_5015998	2021-08-06	CDPH VBL	California Department of Public Health	Emily Smith on behalf of CDPH-COVIDNet et al
USA/CA-CDPH-3000143881/2021	EPI_ISL_5016646	2021-08-06	CDPH VBL	California Department of Public Health	Emily Smith on behalf of CDPH-COVIDNet et al
USA/CA-CDPH-3000143936/2021	EPI_ISL_5016657	2021-08-06	CDPH VBL	California Department of Public Health	Emily Smith on behalf of CDPH-COVIDNet et al
USA/CA-CDPH-3000143997/2021	EPI_ISL_5016792	2021-08-07	CDPH VBL	California Department of Public Health	Emily Smith on behalf of CDPH-COVIDNet et al
USA/CA-CDPH-3000144050/2021	EPI_ISL_5016678	2021-08-06	CDPH VBL	California Department of Public Health	Emily Smith on behalf of CDPH-COVIDNet et al
USA/CA-CDPH-3000144268/2021	EPI_ISL_5106234	2021-08-06	CDPH VBL	California Department of Public Health	Emily Smith on behalf of CDPH-COVIDNet et al
USA/CA-CDPH-3000144396/2021	EPI_ISL_5106262	2021-08-06	CDPH VBL	California Department of Public Health	Emily Smith on behalf of CDPH-COVIDNet et al
USA/CA-CDPH-3000144926/2021	EPI_ISL_5015209	2021-08-06	CDPH VBL	California Department of Public Health	Emily Smith on behalf of CDPH-COVIDNet et al
USA/CA-CDPH-3000145211/2021	EPI_ISL_5106385	2021-08-06	CDPH VBL	California Department of Public Health	Emily Smith on behalf of CDPH-COVIDNet et al
USA/CA-CDPH-3000145469/2021	EPI_ISL_5016713	2021-08-07	CDPH VBL	California Department of Public Health	Emily Smith on behalf of CDPH-COVIDNet et al
USA/CA-CDPH-3000145823/2021	EPI_ISL_5015678	2021-08-07	CDPH VBL	California Department of Public Health	Emily Smith on behalf of CDPH-COVIDNet et al
USA/CA-CDPH-3000145824/2021	EPI_ISL_5015679	2021-08-06	CDPH VBL	California Department of Public Health	Emily Smith on behalf of CDPH-COVIDNet et al
USA/CA-CDPH-3000146009/2021	EPI_ISL_5158308	2021-08-07	CDPH VBL	California Department of Public Health	Emily Smith on behalf of CDPH-COVIDNet et al
USA/CA-CDPH-3000146064/2021	EPI_ISL_5153724	2021-08-07	CDPH VBL	California Department of Public Health	Emily Smith on behalf of CDPH-COVIDNet et al
USA/CA-CDPH-3000146100/2021	EPI_ISL_5015577	2021-08-07	CDPH VBL	California Department of Public Health	Emily Smith on behalf of CDPH-COVIDNet et al
USA/CA-CDPH-3000146128/2021	EPI_ISL_5015607	2021-08-07	CDPH VBL	California Department of Public Health	Emily Smith on behalf of CDPH-COVIDNet et al
USA/CA-CDPH-3000146204/2021	EPI_ISL_5015834	2021-08-07	CDPH VBL	California Department of Public Health	Emily Smith on behalf of CDPH-COVIDNet et al
USA/CA-CDPH-3000146207/2021	EPI_ISL_5015556	2021-08-07	CDPH VBL	California Department of Public Health	Emily Smith on behalf of CDPH-COVIDNet et al
USA/CA-CDPH-3000146220/2021	EPI_ISL_5015590	2021-08-07	CDPH VBL	California Department of Public Health	Emily Smith on behalf of CDPH-COVIDNet et al
USA/CA-CDPH-3000146224/2021	EPI_ISL_5015599	2021-08-07	CDPH VBL	California Department of Public Health	Emily Smith on behalf of CDPH-COVIDNet et al
USA/CA-CDPH-3000146237/2021	EPI_ISL_5015638	2021-08-07	CDPH VBL	California Department of Public Health	Emily Smith on behalf of CDPH-COVIDNet et al
USA/CA-CDPH-3000146239/2021	EPI_ISL_5015639	2021-08-07	CDPH VBL	California Department of Public Health	Emily Smith on behalf of CDPH-COVIDNet et al
USA/CA-CDPH-3000146293/2021	EPI_ISL_5150943	2021-08-07	CDPH VBL	California Department of Public Health	Emily Smith on behalf of CDPH-COVIDNet et al
USA/CA-CDPH-3000146639/2021	EPI_ISL_5015707	2021-08-09	CDPH VBL	California Department of Public Health	Emily Smith on behalf of CDPH-COVIDNet et al
USA/CA-CDPH-3000146769/2021	EPI_ISL_5015673	2021-08-09	CDPH VBL	California Department of Public Health	Emily Smith on behalf of CDPH-COVIDNet et al
USA/CA-CDPH-3000146793/2021	EPI_ISL_5150958	2021-08-09	CDPH VBL	California Department of Public Health	Emily Smith on behalf of CDPH-COVIDNet et al
USA/CA-CDPH-3000147013/2021	EPI_ISL_5015737	2021-08-09	CDPH VBL	California Department of Public Health	Emily Smith on behalf of CDPH-COVIDNet et al
USA/CA-CDPH-3000147048/2021	EPI_ISL_5015633	2021-08-09	CDPH VBL	California Department of Public Health	Emily Smith on behalf of CDPH-COVIDNet et al
USA/CA-CDPH-3000147093/2021	EPI_ISL_5158314	2021-08-09	CDPH VBL	California Department of Public Health	Emily Smith on behalf of CDPH-COVIDNet et al
USA/CA-CDPH-3000147106/2021	EPI_ISL_5153687	2021-08-09	CDPH VBL	California Department of Public Health	Emily Smith on behalf of CDPH-COVIDNet et al
USA/CA-CDPH-3000147300/2021	EPI_ISL_5158350	2021-08-09	CDPH VBL	California Department of Public Health	Emily Smith on behalf of CDPH-COVIDNet et al
USA/CA-CDPH-3000147355/2021	EPI_ISL_5158327	2021-08-09	CDPH VBL	California Department of Public Health	Emily Smith on behalf of CDPH-COVIDNet et al
USA/CA-CDPH-3000147364/2021	EPI_ISL_5149704	2021-08-09	CDPH VBL	California Department of Public Health	Emily Smith on behalf of CDPH-COVIDNet et al
USA/CA-CDPH-3000147367/2021	EPI_ISL_5151010	2021-08-09	CDPH VBL	California Department of Public Health	Emily Smith on behalf of CDPH-COVIDNet et al
USA/CA-CDPH-3000147626/2021	EPI_ISL_5149727	2021-08-09	CDPH VBL	California Department of Public Health	Emily Smith on behalf of CDPH-COVIDNet et al
USA/CA-CDPH-3000148119/2021	EPI_ISL_5149741	2021-08-09	CDPH VBL	California Department of Public Health	Emily Smith on behalf of CDPH-COVIDNet et al
USA/CA-CDPH-3000148142/2021	EPI_ISL_5149746	2021-08-09	CDPH VBL	California Department of Public Health	Emily Smith on behalf of CDPH-COVIDNet et al
USA/CA-CDPH-3000148168/2021	EPI_ISL_5149748	2021-08-09	CDPH VBL	California Department of Public Health	Emily Smith on behalf of CDPH-COVIDNet et al
USA/CA-CDPH-3000148173/2021	EPI_ISL_5149749	2021-08-09	CDPH VBL	California Department of Public Health	Emily Smith on behalf of CDPH-COVIDNet et al
USA/CA-CDPH-3000148275/2021	EPI_ISL_5153699	2021-08-09	CDPH VBL	California Department of Public Health	Emily Smith on behalf of CDPH-COVIDNet et al
USA/CA-CDPH-3000148307/2021	EPI_ISL_5153773	2021-08-10	CDPH VBL	California Department of Public Health	Emily Smith on behalf of CDPH-COVIDNet et al
USA/CA-CDPH-3000148350/2021	EPI_ISL_5149824	2021-08-10	CDPH VBL	California Department of Public Health	Emily Smith on behalf of CDPH-COVIDNet et al
USA/CA-CDPH-3000148467/2021	EPI_ISL_5153484	2021-08-10	CDPH VBL	California Department of Public Health	Emily Smith on behalf of CDPH-COVIDNet et al
USA/CA-CDPH-3000148482/2021	EPI_ISL_5151097	2021-08-11	CDPH VBL	California Department of Public Health	Emily Smith on behalf of CDPH-COVIDNet et al
USA/CA-CDPH-3000148507/2021	EPI_ISL_5153650	2021-08-10	CDPH VBL	California Department of Public Health	Emily Smith on behalf of CDPH-COVIDNet et al
USA/CA-CDPH-3000148688/2021	EPI_ISL_5151167	2021-08-10	CDPH VBL	California Department of Public Health	Emily Smith on behalf of CDPH-COVIDNet et al
USA/CA-CDPH-3000148716/2021	EPI_ISL_5151187	2021-08-10	CDPH VBL	California Department of Public Health	Emily Smith on behalf of CDPH-COVIDNet et al
USA/CA-CDPH-3000148724/2021	EPI_ISL_5151199	2021-08-10	CDPH VBL	California Department of Public Health	Emily Smith on behalf of CDPH-COVIDNet et al
USA/CA-CDPH-3000148735/2021	EPI_ISL_5151557	2021-08-10	CDPH VBL	California Department of Public Health	Emily Smith on behalf of CDPH-COVIDNet et al
USA/CA-CDPH-3000149099/2021	EPI_ISL_5151373	2021-08-10	CDPH VBL	California Department of Public Health	Emily Smith on behalf of CDPH-COVIDNet et al
USA/CA-CDPH-3000149591/2021	EPI_ISL_5151468	2021-08-10	CDPH VBL	California Department of Public Health	Emily Smith on behalf of CDPH-COVIDNet et al
USA/CA-CDPH-3000149635/2021	EPI_ISL_5158346	2021-08-10	CDPH VBL	California Department of Public Health	Emily Smith on behalf of CDPH-COVIDNet et al
USA/CA-CDPH-3000149833/2021	EPI_ISL_5153594	2021-08-09	CDPH VBL	California Department of Public Health	Emily Smith on behalf of CDPH-COVIDNet et al
USA/CA-CDPH-3000149837/2021	EPI_ISL_5153595	2021-08-09	CDPH VBL	California Department of Public Health	Emily Smith on behalf of CDPH-COVIDNet et al
USA/CA-CDPH-3000149860/2021	EPI_ISL_5149995	2021-08-10	CDPH VBL	California Department of Public Health	Emily Smith on behalf of CDPH-COVIDNet et al
USA/CA-CDPH-3000150028/2021	EPI_ISL_5149999	2021-08-10	CDPH VBL	California Department of Public Health	Emily Smith on behalf of CDPH-COVIDNet et al
USA/CA-CDPH-3000150039/2021	EPI_ISL_5153609	2021-08-10	CDPH VBL	California Department of Public Health	Emily Smith on behalf of CDPH-COVIDNet et al
USA/CA-CDPH-3000150118/2021	EPI_ISL_5151561	2021-08-10	CDPH VBL	California Department of Public Health	Emily Smith on behalf of CDPH-COVIDNet et al
USA/CA-CDPH-3000150188/2021	EPI_ISL_5198550	2021-08-10	CDPH VBL	California Department of Public Health	Emily Smith on behalf of CDPH-COVIDNet et al
USA/CA-CDPH-3000150239/2021	EPI_ISL_5198073	2021-08-10	CDPH VBL	California Department of Public Health	Emily Smith on behalf of CDPH-COVIDNet et al
USA/CA-CDPH-3000150997/2021	EPI_ISL_5198562	2021-08-11	CDPH VBL	California Department of Public Health	Emily Smith on behalf of CDPH-COVIDNet et al
USA/CA-CDPH-3000151031/2021	EPI_ISL_5198091	2021-08-11	CDPH VBL	California Department of Public Health	Emily Smith on behalf of CDPH-COVIDNet et al
USA/CA-CDPH-3000151122/2021	EPI_ISL_5198115	2021-08-11	CDPH VBL	California Department of Public Health	Emily Smith on behalf of CDPH-COVIDNet et al
USA/CA-CDPH-3000151380/2021	EPI_ISL_5198138	2021-08-11	CDPH VBL	California Department of Public Health	Emily Smith on behalf of CDPH-COVIDNet et al
USA/CA-CDPH-3000151624/2021	EPI_ISL_5198193	2021-08-11	CDPH VBL	California Department of Public Health	Emily Smith on behalf of CDPH-COVIDNet et al
USA/CA-CDPH-3000151721/2021	EPI_ISL_5198215	2021-08-11	CDPH VBL	California Department of Public Health	Emily Smith on behalf of CDPH-COVIDNet et al
USA/CA-CDPH-3000151753/2021	EPI_ISL_5198640	2021-08-11	CDPH VBL	California Department of Public Health	Emily Smith on behalf of CDPH-COVIDNet et al
USA/CA-CDPH-3000151796/2021	EPI_ISL_5198781	2021-08-11	CDPH VBL	California Department of Public Health	Emily Smith on behalf of CDPH-COVIDNet et al
USA/CA-CDPH-3000151804/2021	EPI_ISL_5198651	2021-08-11	CDPH VBL	California Department of Public Health	Emily Smith on behalf of CDPH-COVIDNet et al
USA/CA-CDPH-3000152008/2021	EPI_ISL_5198656	2021-08-11	CDPH VBL	California Department of Public Health	Emily Smith on behalf of CDPH-COVIDNet et al
USA/CA-CDPH-3000152045/2021	EPI_ISL_5198666	2021-08-11	CDPH VBL	California Department of Public Health	Emily Smith on behalf of CDPH-COVIDNet et al
USA/CA-CDPH-3000152100/2021	EPI_ISL_5198246	2021-08-12	CDPH VBL	California Department of Public Health	Emily Smith on behalf of CDPH-COVIDNet et al
USA/CA-CDPH-3000152210/2021	EPI_ISL_5151500	2021-08-22	CDPH VBL	California Department of Public Health	Emily Smith on behalf of CDPH-COVIDNet et al
USA/CA-CDPH-3000152319/2021	EPI_ISL_5198685	2021-08-11	CDPH VBL	California Department of Public Health	Emily Smith on behalf of CDPH-COVIDNet et al
USA/CA-CDPH-3000152355/2021	EPI_ISL_5198694	2021-08-10	CDPH VBL	California Department of Public Health	Emily Smith on behalf of CDPH-COVIDNet et al
USA/CA-CDPH-3000152425/2021	EPI_ISL_5321258	2021-08-11	CDPH VBL	California Department of Public Health	Emily Smith on behalf of CDPH-COVIDNet et al
USA/CA-CDPH-3000152445/2021	EPI_ISL_5321271	2021-08-11	CDPH VBL	California Department of Public Health	Emily Smith on behalf of CDPH-COVIDNet et al
USA/CA-CDPH-3000152683/2021	EPI_ISL_5198735	2021-08-11	CDPH VBL	California Department of Public Health	Emily Smith on behalf of CDPH-COVIDNet et al
USA/CA-CDPH-3000152703/2021	EPI_ISL_5198746	2021-08-11	CDPH VBL	California Department of Public Health	Emily Smith on behalf of CDPH-COVIDNet et al
USA/CA-CDPH-3000152741/2021	EPI_ISL_5198768	2021-08-11	CDPH VBL	California Department of Public Health	Emily Smith on behalf of CDPH-COVIDNet et al
USA/CA-CDPH-3000152790/2021	EPI_ISL_5320892	2021-08-10	CDPH VBL	California Department of Public Health	Emily Smith on behalf of CDPH-COVIDNet et al
USA/CA-CDPH-3000152799/2021	EPI_ISL_5321314	2021-08-11	CDPH VBL	California Department of Public Health	Emily Smith on behalf of CDPH-COVIDNet et al
USA/CA-CDPH-3000152834/2021	EPI_ISL_5321340	2021-08-11	CDPH VBL	California Department of Public Health	Emily Smith on behalf of CDPH-COVIDNet et al
USA/CA-CDPH-3000152862/2021	EPI_ISL_5321362	2021-08-11	CDPH VBL	California Department of Public Health	Emily Smith on behalf of CDPH-COVIDNet et al
USA/CA-CDPH-3000152893/2021	EPI_ISL_5321383	2021-08-11	CDPH VBL	California Department of Public Health	Emily Smith on behalf of CDPH-COVIDNet et al
USA/CA-CDPH-3000152903/2021	EPI_ISL_5321386	2021-08-11	CDPH VBL	California Department of Public Health	Emily Smith on behalf of CDPH-COVIDNet et al
USA/CA-CDPH-3000153134/2021	EPI_ISL_5320925	2021-08-12	CDPH VBL	California Department of Public Health	Emily Smith on behalf of CDPH-COVIDNet et al
USA/CA-CDPH-3000153176/2021	EPI_ISL_5320951	2021-08-12	CDPH VBL	California Department of Public Health	Emily Smith on behalf of CDPH-COVIDNet et al
USA/CA-CDPH-3000153189/2021	EPI_ISL_5320963	2021-08-12	CDPH VBL	California Department of Public Health	Emily Smith on behalf of CDPH-COVIDNet et al
USA/CA-CDPH-3000153245/2021	EPI_ISL_5262849	2021-08-12	CDPH VBL	California Department of Public Health	Emily Smith on behalf of CDPH-COVIDNet et al
USA/CA-CDPH-3000153249/2021	EPI_ISL_5262851	2021-08-13	CDPH VBL	California Department of Public Health	Emily Smith on behalf of CDPH-COVIDNet et al
USA/CA-CDPH-3000153282/2021	EPI_ISL_5262872	2021-08-12	CDPH VBL	California Department of Public Health	Emily Smith on behalf of CDPH-COVIDNet et al
USA/CA-CDPH-3000153295/2021	EPI_ISL_5262880	2021-08-12	CDPH VBL	California Department of Public Health	Emily Smith on behalf of CDPH-COVIDNet et al
USA/CA-CDPH-3000153367/2021	EPI_ISL_5262908	2021-08-12	CDPH VBL	California Department of Public Health	Emily Smith on behalf of CDPH-COVIDNet et al
USA/CA-CDPH-3000153374/2021	EPI_ISL_5262914	2021-08-12	CDPH VBL	California Department of Public Health	Emily Smith on behalf of CDPH-COVIDNet et al
USA/CA-CDPH-3000153375/2021	EPI_ISL_5262915	2021-08-12	CDPH VBL	California Department of Public Health	Emily Smith on behalf of CDPH-COVIDNet et al
USA/CA-CDPH-3000153432/2021	EPI_ISL_5262947	2021-08-13	CDPH VBL	California Department of Public Health	Emily Smith on behalf of CDPH-COVIDNet et al
USA/CA-CDPH-3000153479/2021	EPI_ISL_5262980	2021-08-12	CDPH VBL	California Department of Public Health	Emily Smith on behalf of CDPH-COVIDNet et al
USA/CA-CDPH-3000153537/2021	EPI_ISL_5320988	2021-08-13	CDPH VBL	California Department of Public Health	Emily Smith on behalf of CDPH-COVIDNet et al
USA/CA-CDPH-3000153541/2021	EPI_ISL_5320991	2021-08-12	CDPH VBL	California Department of Public Health	Emily Smith on behalf of CDPH-COVIDNet et al
USA/CA-CDPH-3000153617/2021	EPI_ISL_5263009	2021-08-12	CDPH VBL	California Department of Public Health	Emily Smith on behalf of CDPH-COVIDNet et al
USA/CA-CDPH-3000153720/2021	EPI_ISL_5263082	2021-08-12	CDPH VBL	California Department of Public Health	Emily Smith on behalf of CDPH-COVIDNet et al
USA/CA-CDPH-3000153774/2021	EPI_ISL_5263095	2021-08-12	CDPH VBL	California Department of Public Health	Emily Smith on behalf of CDPH-COVIDNet et al
USA/CA-CDPH-3000153792/2021	EPI_ISL_5263115	2021-08-12	CDPH VBL	California Department of Public Health	Emily Smith on behalf of CDPH-COVIDNet et al
USA/CA-CDPH-3000153836/2021	EPI_ISL_5263153	2021-08-12	CDPH VBL	California Department of Public Health	Emily Smith on behalf of CDPH-COVIDNet et al
USA/CA-CDPH-3000153867/2021	EPI_ISL_5263174	2021-08-12	CDPH VBL	California Department of Public Health	Emily Smith on behalf of CDPH-COVIDNet et al
USA/CA-CDPH-3000154007/2021	EPI_ISL_5321043	2021-08-12	CDPH VBL	California Department of Public Health	Emily Smith on behalf of CDPH-COVIDNet et al
USA/CA-CDPH-3000154086/2021	EPI_ISL_5321559	2021-08-12	CDPH VBL	California Department of Public Health	Emily Smith on behalf of CDPH-COVIDNet et al
USA/CA-CDPH-3000154138/2021	EPI_ISL_5321090	2021-08-12	CDPH VBL	California Department of Public Health	Emily Smith on behalf of CDPH-COVIDNet et al
USA/CA-CDPH-3000154139/2021	EPI_ISL_5321596	2021-08-13	CDPH VBL	California Department of Public Health	Emily Smith on behalf of CDPH-COVIDNet et al
USA/CA-CDPH-3000168698/2021	EPI_ISL_5321621	2021-08-30	CDPH VBL	California Department of Public Health	Emily Smith on behalf of CDPH-COVIDNet et al
USA/CA-CDPH-3000187842/2021	EPI_ISL_5321672	2021-08-27	CDPH VBL	California Department of Public Health	Emily Smith on behalf of CDPH-COVIDNet et al
USA/CA-CDPH-3000187843/2021	EPI_ISL_5321673	2021-08-27	CDPH VBL	California Department of Public Health	Emily Smith on behalf of CDPH-COVIDNet et al
USA/CA-CDPH-3000187869/2021	EPI_ISL_5321690	2021-08-29	CDPH VBL	California Department of Public Health	Emily Smith on behalf of CDPH-COVIDNet et al
USA/CA-CDPH-3000187884/2021	EPI_ISL_5321699	2021-08-27	CDPH VBL	California Department of Public Health	Emily Smith on behalf of CDPH-COVIDNet et al
USA/CA-CDPH-3000187903/2021	EPI_ISL_5321709	2021-08-27	CDPH VBL	California Department of Public Health	Emily Smith on behalf of CDPH-COVIDNet et al
USA/CA-CDPH-3000190609/2021	EPI_ISL_5321760	2021-08-30	CDPH VBL	California Department of Public Health	Emily Smith on behalf of CDPH-COVIDNet et al
USA/CA-CDPH-3000190615/2021	EPI_ISL_5321217	2021-08-30	CDPH VBL	California Department of Public Health	Emily Smith on behalf of CDPH-COVIDNet et al
USA/CA-CDPH-500000080/2021	EPI_ISL_3695249	2021-06-21	CDPH VBL	California Department of Public Health	Emily Smith on behalf of CDPH-COVIDNet et al
USA/CA-CDPH-500000084/2021	EPI_ISL_3695253	2021-06-21	CDPH VBL	California Department of Public Health	Emily Smith on behalf of CDPH-COVIDNet et al
USA/CA-CDPH-500000141/2021	EPI_ISL_3695297	2021-06-23	CDPH VBL	California Department of Public Health	Emily Smith on behalf of CDPH-COVIDNet et al
USA/CA-CDPH-500000159/2021	EPI_ISL_3695314	2021-06-23	CDPH VBL	California Department of Public Health	Emily Smith on behalf of CDPH-COVIDNet et al
USA/CA-CDPH-500000187/2021	EPI_ISL_3695340	2021-06-24	CDPH VBL	California Department of Public Health	Emily Smith on behalf of CDPH-COVIDNet et al
USA/CA-CDPH-500000232/2021	EPI_ISL_3695379	2021-07-01	CDPH VBL	California Department of Public Health	Emily Smith on behalf of CDPH-COVIDNet et al
USA/CA-CDPH-500000275/2021	EPI_ISL_3695415	2021-07-01	CDPH VBL	California Department of Public Health	Emily Smith on behalf of CDPH-COVIDNet et al
USA/CA-CDPH-500000285/2021	EPI_ISL_3695421	2021-07-01	CDPH VBL	California Department of Public Health	Emily Smith on behalf of CDPH-COVIDNet et al
USA/CA-CDPH-500000431/2021	EPI_ISL_3695539	2021-07-02	CDPH VBL	California Department of Public Health	Emily Smith on behalf of CDPH-COVIDNet et al
USA/CA-CDPH-500000436/2021	EPI_ISL_3695543	2021-07-03	CDPH VBL	California Department of Public Health	Emily Smith on behalf of CDPH-COVIDNet et al
USA/CA-CDPH-500000461/2021	EPI_ISL_3695564	2021-07-02	CDPH VBL	California Department of Public Health	Emily Smith on behalf of CDPH-COVIDNet et al
USA/CA-CDPH-500000646/2021	EPI_ISL_3695708	2021-07-07	CDPH VBL	California Department of Public Health	Emily Smith on behalf of CDPH-COVIDNet et al
USA/CA-CDPH-500000691/2021	EPI_ISL_3695748	2021-07-07	CDPH VBL	California Department of Public Health	Emily Smith on behalf of CDPH-COVIDNet et al
USA/CA-CDPH-500000708/2021	EPI_ISL_3695761	2021-07-08	CDPH VBL	California Department of Public Health	Emily Smith on behalf of CDPH-COVIDNet et al
USA/CA-CDPH-500000735/2021	EPI_ISL_3695783	2021-07-08	CDPH VBL	California Department of Public Health	Emily Smith on behalf of CDPH-COVIDNet et al
USA/CA-CDPH-500000747/2021	EPI_ISL_3695793	2021-07-08	CDPH VBL	California Department of Public Health	Emily Smith on behalf of CDPH-COVIDNet et al
USA/CA-CDPH-500000750/2021	EPI_ISL_3695796	2021-07-08	CDPH VBL	California Department of Public Health	Emily Smith on behalf of CDPH-COVIDNet et al
USA/CA-CDPH-500000836/2021	EPI_ISL_3722856	2021-07-08	CDPH VBL	California Department of Public Health	Emily Smith on behalf of CDPH-COVIDNet et al
USA/CA-CDPH-500000858/2021	EPI_ISL_3722874	2021-07-07	CDPH VBL	California Department of Public Health	Emily Smith on behalf of CDPH-COVIDNet et al
USA/CA-CDPH-500000885/2021	EPI_ISL_3722895	2021-07-09	CDPH VBL	California Department of Public Health	Emily Smith on behalf of CDPH-COVIDNet et al
USA/CA-CDPH-500000967/2021	EPI_ISL_3722958	2021-07-07	CDPH VBL	California Department of Public Health	Emily Smith on behalf of CDPH-COVIDNet et al
USA/CA-CDPH-500001069/2021	EPI_ISL_3723046	2021-07-05	CDPH VBL	California Department of Public Health	Emily Smith on behalf of CDPH-COVIDNet et al
USA/CA-CDPH-500001981/2021	EPI_ISL_3723104	2021-07-13	CDPH VBL	California Department of Public Health	Emily Smith on behalf of CDPH-COVIDNet et al
USA/CA-CDPH-500002072/2021	EPI_ISL_3723175	2021-07-13	CDPH VBL	California Department of Public Health	Emily Smith on behalf of CDPH-COVIDNet et al
USA/CA-CDPH-500002713/2021	EPI_ISL_3723305	2021-07-15	CDPH VBL	California Department of Public Health	Emily Smith on behalf of CDPH-COVIDNet et al
USA/CA-CDPH-500003091/2021	EPI_ISL_4234843	2021-07-15	CDPH VBL	California Department of Public Health	Emily Smith on behalf of CDPH-COVIDNet et al
USA/CA-CDPH-500004056/2021	EPI_ISL_4234962	2021-07-16	CDPH VBL	California Department of Public Health	Emily Smith on behalf of CDPH-COVIDNet et al
USA/CA-CDPH-500004116/2021	EPI_ISL_4234857	2021-07-17	CDPH VBL	California Department of Public Health	Emily Smith on behalf of CDPH-COVIDNet et al
USA/CA-CDPH-500004284/2021	EPI_ISL_4234896	2021-07-17	CDPH VBL	California Department of Public Health	Emily Smith on behalf of CDPH-COVIDNet et al
USA/CA-CDPH1302/2021	EPI_ISL_3536970	2021-04-26	California Department of Public Health	California Department of Public Health	CDPH IDLB COVIDNet et al
USA/CA-CDPH1448/2021	EPI_ISL_3537003	2021-05-06	California Department of Public Health	California Department of Public Health	CDPH IDLB COVIDNet et al
USA/CA-CDPH1522/2021	EPI_ISL_3537012	2021-06-02	California Department of Public Health	California Department of Public Health	CDPH IDLB COVIDNet et al
USA/CA-CDPH1597/2021	EPI_ISL_3537025	2021-05-25	California Department of Public Health	California Department of Public Health	CDPH IDLB COVIDNet et al
USA/CA-CDPH1643/2021	EPI_ISL_3537047	2021-06-05	California Department of Public Health	California Department of Public Health	CDPH IDLB COVIDNet et al
USA/CA-CDPH1781/2021	EPI_ISL_4005615	2021-07-10	California Department of Public Health	California Department of Public Health	CDPH IDLB COVIDNet et al
USA/CA-CDPH1864/2021	EPI_ISL_4474573	2021-09-17	California Department of Public Health	California Department of Public Health	CDPH IDLB COVIDNet et al
USA/CA-COLOR-UCSF-CC571/2021	EPI_ISL_4300473	2021-06-23	Color Genomics	Chiu Laboratory, University of California, San Francisco	Charles Chiu et al
USA/CA-COLOR-UCSF-CC623/2021	EPI_ISL_4300525	2021-05-01	Color Genomics	Chiu Laboratory, University of California, San Francisco	Charles Chiu et al
USA/CA-CZB-32604/2021	EPI_ISL_2500033	2021-04-17	Santa Clara County Public Health Laboratory	Chan-Zuckerberg Biohub	CZB Cliahub Consortium et al
USA/CA-CZB-33373/2021	EPI_ISL_2496940	2021-05-13	CA DPH Viral and Rickettsial Disease Laboratory	Chan-Zuckerberg Biohub	CZB Cliahub Consortium et al
USA/CA-CZB-33456/2021	EPI_ISL_2496935	2021-04-19	Contra Costa County Public Health Lab	Chan-Zuckerberg Biohub	CZB Cliahub Consortium et al
USA/CA-CZB-33457/2021	EPI_ISL_2496932	2021-04-19	Contra Costa County Public Health Lab	Chan-Zuckerberg Biohub	CZB Cliahub Consortium et al
USA/CA-FF08547728/2021	EPI_ISL_4867798	2021-07-19	UC Davis Genome Center and Healthy Davis Together	UC Davis Genome Center	UC Davis et al
USA/CA-FF08547746/2021	EPI_ISL_4867310	2021-07-25	UC Davis Genome Center and Healthy Davis Together	UC Davis Genome Center	UC Davis et al
USA/CA-FS24991391/2021	EPI_ISL_4866071	2021-08-17	UC Davis Genome Center and Healthy Davis Together	UC Davis Genome Center	UC Davis et al
USA/CA-FS24993302/2021	EPI_ISL_4868541	2021-08-17	UC Davis Genome Center and Healthy Davis Together	UC Davis Genome Center	UC Davis et al
USA/CA-FS25176867/2021	EPI_ISL_4869686	2021-08-24	UC Davis Genome Center and Healthy Davis Together	UC Davis Genome Center	UC Davis et al
USA/CA-FS25407069/2021	EPI_ISL_4868469	2021-08-18	UC Davis Genome Center and Healthy Davis Together	UC Davis Genome Center	UC Davis et al
USA/CA-FS25407083/2021	EPI_ISL_4865830	2021-08-19	UC Davis Genome Center and Healthy Davis Together	UC Davis Genome Center	UC Davis et al
USA/CA-FS25407106/2021	EPI_ISL_4865981	2021-08-18	UC Davis Genome Center and Healthy Davis Together	UC Davis Genome Center	UC Davis et al
USA/CA-FS27673029/2021	EPI_ISL_4865208	2021-08-25	UC Davis Genome Center and Healthy Davis Together	UC Davis Genome Center	UC Davis et al
USA/CA-FS27691229/2021	EPI_ISL_4868549	2021-08-16	UC Davis Genome Center and Healthy Davis Together	UC Davis Genome Center	UC Davis et al
USA/CA-FS27692833/2021	EPI_ISL_4866422	2021-08-04	UC Davis Genome Center and Healthy Davis Together	UC Davis Genome Center	UC Davis et al
USA/CA-HC-P2120071/2021	EPI_ISL_2928430	2021-06-25	Humboldt County Public Health Laboratory	Humboldt County Public Health Laboratory	Jeremy Corrigan et al
USA/CA-HC-P2120421/2021	EPI_ISL_3160191	2021-06-28	Humboldt County Public Health Laboratory	Humboldt County Public Health Laboratory	Jeremy Corrigan et al
USA/CA-HC-P2121498/2021	EPI_ISL_4474532	2021-07-13	Humboldt County Public Health Laboratory	Humboldt County Public Health Laboratory	Jeremy Corrigan et al
USA/CA-HC-P2121545/2021	EPI_ISL_4474522	2021-07-12	Humboldt County Public Health Laboratory	Humboldt County Public Health Laboratory	Jeremy Corrigan et al
USA/CA-IVY-ZZX9L5TN/2021	EPI_ISL_3281573	2021-07-15	IVY3 Central Lab, Vanderbilt University Medical Center	Lauring Lab, University of Michigan, Department of Microbiology and Immunology	Gilbert et al
USA/CA-IVY-ZZX9L627/2021	EPI_ISL_4562064	2021-08-27	IVY3 Central Lab, Vanderbilt University Medical Center	Lauring Lab, University of Michigan, Department of Microbiology and Immunology	Gilbert et al
USA/CA-IVY-ZZX9L62H/2021	EPI_ISL_4562054	2021-08-30	IVY3 Central Lab, Vanderbilt University Medical Center	Lauring Lab, University of Michigan, Department of Microbiology and Immunology	Gilbert et al
USA/CA-LACPHL-AF01640/2021	EPI_ISL_3276742	2021-07-03	Huntington Memorial Hospital	Los Angeles County Public Health Laboratories	P. Hemarajata et al.
USA/CA-LACPHL-AF01688/2021	EPI_ISL_3276732	2021-07-07	Los Angeles County Public Health Laboratories	Los Angeles County Public Health Laboratories	P. Hemarajata et al.
USA/CA-LACPHL-AF01769/2021	EPI_ISL_3300252	2021-07-10	Centinela Hospital Medical Center	Los Angeles County Public Health Laboratories	P. Hemarajata et al.
USA/CA-LACPHL-AF01781/2021	EPI_ISL_3300309	2021-07-11	Providence Saint John's Health Center	Los Angeles County Public Health Laboratories	P. Hemarajata et al.
USA/CA-LACPHL-AF01949/2021	EPI_ISL_3506290	2021-07-17	Pomona Valley Hospital Medical Center	Los Angeles County Public Health Laboratories	P. Hemarajata et al.
USA/CA-LACPHL-AF01979/2021	EPI_ISL_3710135	2021-07-21	Pomona Valley Hospital Medical Center	Los Angeles County Public Health Laboratories	P. Hemarajata et al.
USA/CA-LACPHL-AF02295/2021	EPI_ISL_3944135	2021-07-22	Centinela Hospital Medical Center	Los Angeles County Public Health Laboratories	P. Hemarajata et al.
USA/CA-LACPHL-AF02364/2021	EPI_ISL_3944102	2021-08-04	Pomona Valley Hospital Medical Center	Los Angeles County Public Health Laboratories	P. Hemarajata et al.
USA/CA-LACPHL-AF02456/2021	EPI_ISL_4084897	2021-07-22	USC Clinical Lab	Los Angeles County Public Health Laboratories	P. Hemarajata et al.
USA/CA-LACPHL-AF02644/2021	EPI_ISL_4300911	2021-07-20	Olive View Medical Center	Los Angeles County Public Health Laboratories	P. Hemarajata et al.
USA/CA-LACPHL-AF02699/2021	EPI_ISL_4300994	2021-08-26	UCLA Clinical Micro Lab	Los Angeles County Public Health Laboratories	P. Hemarajata et al.
USA/CA-LACPHL-AF02710/2021	EPI_ISL_4301005	2021-08-26	UCLA Clinical Micro Lab	Los Angeles County Public Health Laboratories	P. Hemarajata et al.
USA/CA-LACPHL-AF02905/2021	EPI_ISL_4548032	2021-08-21	Huntington Memorial Hospital	Los Angeles County Public Health Laboratories	P. Hemarajata et al.
USA/CA-LACPHL-AF02929/2021	EPI_ISL_4547954	2021-08-27	Pomona Valley Hospital Medical Center	Los Angeles County Public Health Laboratories	P. Hemarajata et al.
USA/CA-LACPHL-AF03094/2021	EPI_ISL_4761974	2021-08-04	UCLA Clinical Micro Lab	Los Angeles County Public Health Laboratories	P. Hemarajata et al.
USA/CA-LACPHL-AF03099/2021	EPI_ISL_4761979	2021-08-02	UCLA Clinical Micro Lab	Los Angeles County Public Health Laboratories	P. Hemarajata et al.
USA/CA-LACPHL-AF03145/2021	EPI_ISL_4761933	2021-09-15	Pomona Valley Hospital Medical Center	Los Angeles County Public Health Laboratories	P. Hemarajata et al.
USA/CA-LACPHL-AF03289/2021	EPI_ISL_5059765	2021-08-03	Huntington Memorial Hospital	Los Angeles County Public Health Laboratories	P. Hemarajata et al.
USA/CA-LACPHL-AF03378/2021	EPI_ISL_5059826	2021-08-24	Pomona Valley Hospital Medical Center	Los Angeles County Public Health Laboratories	P. Hemarajata et al.
USA/CA-MCPHL-MC02154/2021	EPI_ISL_3065516	2021-07-15	Monterey County Public Health Laboratory	Monterey County Public Health Laboratory	Monterey County Public Health Laboratory et al
USA/CA-MCPHL-MC02225/2021	EPI_ISL_3670934	2021-07-30	Monterey County Public Health Laboratory	Monterey County Public Health Laboratory	Monterey County Public Health Laboratory et al
USA/CA-MCPHL-MC02238/2021	EPI_ISL_3670942	2021-07-29	Monterey County Public Health Laboratory	Monterey County Public Health Laboratory	Monterey County Public Health Laboratory et al
USA/CA-MCPHL-MC02277/2021	EPI_ISL_3670959	2021-07-31	Monterey County Public Health Laboratory	Monterey County Public Health Laboratory	Monterey County Public Health Laboratory et al
USA/CA-MCPHL-MC02287/2021	EPI_ISL_3672311	2021-08-03	Monterey County Public Health Laboratory	Monterey County Public Health Laboratory	Monterey County Public Health Laboratory et al
USA/CA-MCPHL-MC02288/2021	EPI_ISL_3672312	2021-08-04	Monterey County Public Health Laboratory	Monterey County Public Health Laboratory	Monterey County Public Health Laboratory et al
USA/CA-MCPHL-MC02413/2021	EPI_ISL_4435496	2021-09-03	Monterey County Public Health Laboratory	Monterey County Public Health Laboratory	Monterey County Public Health Laboratory et al
USA/CA-MCPHL-MC02426/2021	EPI_ISL_4473249	2021-09-08	Monterey County Public Health Laboratory	Monterey County Public Health Laboratory	Monterey County Public Health Laboratory et al
USA/CA-MCPHL-MC02461/2021	EPI_ISL_4498832	2021-09-14	Monterey County Public Health Laboratory	Monterey County Public Health Laboratory	Monterey County Public Health Laboratory et al
USA/CA-MCPHL-MC02469/2021	EPI_ISL_5054920	2021-09-17	Monterey County Public Health Laboratory	Monterey County Public Health Laboratory	Monterey County Public Health Laboratory et al
USA/CA-OC-173/2021	EPI_ISL_3010318	2021-06-29	Orange County Public Health Laboratory	Orange County Public Health Laboratory	Angelica Torres et al
USA/CA-OC-174/2021	EPI_ISL_3010319	2021-06-29	Orange County Public Health Laboratory	Orange County Public Health Laboratory	Angelica Torres et al
USA/CA-OC-213/2021	EPI_ISL_3063066	2021-07-05	Orange County Public Health Laboratory	Orange County Public Health Laboratory	Angelica Torres et al
USA/CA-OC-276/2021	EPI_ISL_3099986	2021-07-10	Orange County Public Health Laboratory	Orange County Public Health Laboratory	Angelica Torres et al
USA/CA-OC-278/2021	EPI_ISL_3099988	2021-07-11	Orange County Public Health Laboratory	Orange County Public Health Laboratory	Angelica Torres et al
USA/CA-OC-303/2021	EPI_ISL_3243384	2021-07-14	Orange County Public Health Laboratory	Orange County Public Health Laboratory	Angelica Torres et al
USA/CA-OC-385/2021	EPI_ISL_3503156	2021-07-25	Orange County Public Health Laboratory	Orange County Public Health Laboratory	Angelica Torres et al
USA/CA-OC-408/2021	EPI_ISL_3503160	2021-07-18	Orange County Public Health Laboratory	Orange County Public Health Laboratory	Angelica Torres et al
USA/CA-OC-428/2021	EPI_ISL_3503197	2021-07-27	Orange County Public Health Laboratory	Orange County Public Health Laboratory	Angelica Torres et al
USA/CA-OC-487/2021	EPI_ISL_3840645	2021-08-10	Orange County Public Health Laboratory	Orange County Public Health Laboratory	Angelica Torres et al
USA/CA-OC-578/2021	EPI_ISL_4171761	2021-08-23	Orange County Public Health Laboratory	Orange County Public Health Laboratory	Angelica Torres et al
USA/CA-OC-585/2021	EPI_ISL_4171755	2021-08-23	Orange County Public Health Laboratory	Orange County Public Health Laboratory	Angelica Torres et al
USA/CA-OC-667/2021	EPI_ISL_4569982	2021-09-06	Orange County Public Health Laboratory	Orange County Public Health Laboratory	Angelica Torres et al
USA/CA-OC-671/2021	EPI_ISL_4569986	2021-09-07	Orange County Public Health Laboratory	Orange County Public Health Laboratory	Angelica Torres et al
USA/CA-OC-719/2021	EPI_ISL_4924857	2021-09-15	Orange County Public Health Laboratory	Orange County Public Health Laboratory	Angelica Torres et al
USA/CA-OC-721/2021	EPI_ISL_4924860	2021-09-16	Orange County Public Health Laboratory	Orange County Public Health Laboratory	Angelica Torres et al
USA/CA-SC-253852/2021	EPI_ISL_3333937	2021-07-17	Santa Clara Valley Medical Center	Santa Clara County Public Health Laboratory	Santa Clara County Public Health Department et al
USA/CA-SC-254260/2021	EPI_ISL_3334039	2021-07-22	Santa Clara Valley Medical Center	Santa Clara County Public Health Laboratory	Santa Clara County Public Health Department et al
USA/CA-SC-254377/2021	EPI_ISL_3334126	2021-07-23	Santa Clara Valley Medical Center	Santa Clara County Public Health Laboratory	Santa Clara County Public Health Department et al
USA/CA-SC-254383/2021	EPI_ISL_3334131	2021-07-24	Santa Clara Valley Medical Center	Santa Clara County Public Health Laboratory	Santa Clara County Public Health Department et al
USA/CA-SC-254398/2021	EPI_ISL_3334144	2021-07-23	Santa Clara Valley Medical Center	Santa Clara County Public Health Laboratory	Santa Clara County Public Health Department et al
USA/CA-SC-254475/2021	EPI_ISL_3547596	2021-07-24	Santa Clara Valley Medical Center	Santa Clara County Public Health Laboratory	Santa Clara County Public Health Department et al
USA/CA-SC-254723/2021	EPI_ISL_3459636	2021-07-26	SANTA CLARA VALLEY MEDICAL CENTER	Santa Clara County Public Health Laboratory	Santa Clara County Public Health Department et al
USA/CA-SC-254897/2021	EPI_ISL_3697005	2021-07-27	VMC - SEQUENCING	Santa Clara County Public Health Laboratory	Santa Clara County Public Health Department et al
USA/CA-SC-254956/2021	EPI_ISL_3697046	2021-07-28	VMC - SEQUENCING	Santa Clara County Public Health Laboratory	Santa Clara County Public Health Department et al
USA/CA-SC-254972/2021	EPI_ISL_3697057	2021-07-28	VMC - SEQUENCING	Santa Clara County Public Health Laboratory	Santa Clara County Public Health Department et al
USA/CA-SC-255177/2021	EPI_ISL_3824712	2021-07-31	Santa Clara Valley Medical Center	Santa Clara County Public Health Laboratory	Santa Clara County Public Health Department et al
USA/CA-SC-255384/2021	EPI_ISL_3459651	2021-08-02	SANTA CLARA VALLEY MEDICAL CENTER	Santa Clara County Public Health Laboratory	Santa Clara County Public Health Department et al
USA/CA-SC-255441/2021	EPI_ISL_3459663	2021-08-02	SANTA CLARA VALLEY MEDICAL CENTER	Santa Clara County Public Health Laboratory	Santa Clara County Public Health Department et al
USA/CA-SC-255479/2021	EPI_ISL_3459668	2021-08-04	EL CAMINO HOSPITAL	Santa Clara County Public Health Laboratory	Santa Clara County Public Health Department et al
USA/CA-SC-255512/2021	EPI_ISL_3384902	2021-08-02	KAISER SANTA CLARA	Santa Clara County Public Health Laboratory	Santa Clara County Public Health Department et al
USA/CA-SC-255542/2021	EPI_ISL_3384917	2021-07-29	PAMF PALO ALTO	Santa Clara County Public Health Laboratory	Santa Clara County Public Health Department et al
USA/CA-SC-255554/2021	EPI_ISL_3384924	2021-07-30	PAMF PALO ALTO	Santa Clara County Public Health Laboratory	Santa Clara County Public Health Department et al
USA/CA-SC-255569/2021	EPI_ISL_3384930	2021-08-02	PAMF PALO ALTO	Santa Clara County Public Health Laboratory	Santa Clara County Public Health Department et al
USA/CA-SC-255707/2021	EPI_ISL_4262178	2021-08-03	Santa Clara Valley Medical Center	Santa Clara County Public Health Laboratory	Santa Clara County Public Health Department et al
USA/CA-SC-255837/2021	EPI_ISL_4262189	2021-08-04	Santa Clara Valley Medical Center	Santa Clara County Public Health Laboratory	Santa Clara County Public Health Department et al
USA/CA-SC-256189/2021	EPI_ISL_3756729	2021-08-09	PAMF Palo Alto	Santa Clara County Public Health Laboratory	Santa Clara County Public Health Department et al
USA/CA-SC-257496/2021	EPI_ISL_3940507	2021-08-23	Santa Clara Valley Medical Center	Santa Clara County Public Health Laboratory	Santa Clara County Public Health Department et al
USA/CA-SC-257543/2021	EPI_ISL_3940516	2021-08-24	Kaiser San Jose	Santa Clara County Public Health Laboratory	Santa Clara County Public Health Department et al
USA/CA-SC-257832/2021	EPI_ISL_4967795	2021-08-24	Santa Clara Valley Medical Center	Santa Clara County Public Health Laboratory	Santa Clara County Public Health Department et al
USA/CA-SC-258230/2021	EPI_ISL_4672734	2021-08-31	Santa Clara Valley Medical Center	Santa Clara County Public Health Laboratory	Santa Clara County Public Health Department et al
USA/CA-SC-258765/2021	EPI_ISL_4417945	2021-09-03	Kaiser Santa Clara	Santa Clara County Public Health Laboratory	Santa Clara County PHL et al
USA/CA-SC-258838/2021	EPI_ISL_4417943	2021-09-04	PAMF Palo Alto	Santa Clara County Public Health Laboratory	Santa Clara County PHL et al
USA/CA-SC-258891/2021	EPI_ISL_4672781	2021-09-08	Santa Clara Valley Medical Center	Santa Clara County Public Health Laboratory	Santa Clara County Public Health Department et al
USA/CA-SC-258988/2021	EPI_ISL_4673040	2021-09-09	Santa Clara Valley Medical Center	Santa Clara County Public Health Laboratory	Santa Clara County Public Health Department et al
USA/CA-SC-259364/2021	EPI_ISL_4967988	2021-09-17	Santa Clara Valley Medical Center	Santa Clara County Public Health Laboratory	Santa Clara County Public Health Department et al
USA/CA-SCPHL-21WGS0075/2021	EPI_ISL_4744043	2021-07-15	Sonoma County Public Health Lab	Sonoma County Public Health Laboratory	Rachel Rees et al
USA/CA-SCPHL-21WGS0085/2021	EPI_ISL_4744053	2021-07-15	Sonoma County Public Health Lab	Sonoma County Public Health Laboratory	Rachel Rees et al
USA/CA-SCPHL-21WGS0113/2021	EPI_ISL_5336700	2021-07-16	Sutter Santa Rosa Regional Hospital Lab	Sonoma County Public Health Laboratory	Rachel Rees et al
USA/CA-SCPHL-21WGS0284/2021	EPI_ISL_5154305	2021-07-29	Sutter Santa Rosa Regional Hospital Lab	Sonoma County Public Health Laboratory	Rachel Rees et al
USA/CA-SCPHL-21WGS0308/2021	EPI_ISL_5328813	2021-08-09	Providence Santa Rosa Memorial Hospital Lab	Sonoma County Public Health Laboratory	Rachel Rees et al
USA/CA-SCPHL-21WGS0324/2021	EPI_ISL_5328825	2021-08-03	Sonoma County Public Health Lab	Sonoma County Public Health Laboratory	Rachel Rees et al
USA/CA-SCPHL-21WGS0369/2021	EPI_ISL_4296228	2021-08-20	Sutter Santa Rosa Regional Hospital Lab	Sonoma County Public Health Laboratory	Rachel Rees et al
USA/CA-SCPHL-21WGS0425/2021	EPI_ISL_4555240	2021-08-08	Providence Santa Rosa Memorial Hospital Lab	Sonoma County Public Health Laboratory	Rachel Rees et al
USA/CA-SCPHL-21WGS0453/2021	EPI_ISL_4555251	2021-08-26	Sutter Santa Rosa Regional Hospital Lab	Sonoma County Public Health Laboratory	Rachel Rees et al
USA/CA-SCPHL-21WGS0519/2021	EPI_ISL_4934337	2021-09-09	Providence Santa Rosa Memorial Hospital Lab	Sonoma County Public Health Laboratory	Rachel Rees et al
USA/CA-SDCPHL-082621-150/2021	EPI_ISL_4072278	2021-08-14	San Diego County Public Health Laboratory	San Diego County Public Health Laboratory	Ashleigh Murphy Schafer et al
USA/CA-SDCPHL-082621-300/2021	EPI_ISL_4072291	2021-08-11	San Diego County Public Health Laboratory	San Diego County Public Health Laboratory	Ashleigh Murphy Schafer et al
USA/CA-SDCPHL-083121-140/2021	EPI_ISL_4072319	2021-08-24	San Diego County Public Health Laboratory	San Diego County Public Health Laboratory	Ashleigh Murphy Schafer et al
USA/CA-SDCPHL-090221-060/2021	EPI_ISL_4279600	2021-08-03	San Diego County Public Health Laboratory	San Diego County Public Health Laboratory	Ashleigh Murphy Schafer et al
USA/CA-SDCPHL-090621-360/2021	EPI_ISL_4279629	2021-08-19	San Diego County Public Health Laboratory	San Diego County Public Health Laboratory	Ashleigh Murphy Schafer et al
USA/CA-SDCPHL-090721-010/2021	EPI_ISL_4279638	2021-08-27	San Diego County Public Health Laboratory	San Diego County Public Health Laboratory	Ashleigh Murphy Schafer et al
USA/CA-SDCPHL-091021-080/2021	EPI_ISL_4279594	2021-08-19	San Diego County Public Health Laboratory	San Diego County Public Health Laboratory	Ashleigh Murphy Schafer et al
USA/CA-SDCPHL-091421-360/2021	EPI_ISL_4469012	2021-08-19	San Diego County Public Health Laboratory	San Diego County Public Health Laboratory	Ashleigh Murphy Schafer et al
USA/CA-SDCPHL-091521-140/2021	EPI_ISL_4469020	2021-09-06	San Diego County Public Health Laboratory	San Diego County Public Health Laboratory	Ashleigh Murphy Schafer et al
USA/CA-SDCPHL-091621-010/2021	EPI_ISL_4511492	2021-08-20	San Diego County Public Health Laboratory	San Diego County Public Health Laboratory	Ashleigh Murphy Schafer et al
USA/CA-SDCPHL-091621-140/2021	EPI_ISL_4511505	2021-08-02	San Diego County Public Health Laboratory	San Diego County Public Health Laboratory	Ashleigh Murphy Schafer et al
USA/CA-SDCPHL-091621-290/2021	EPI_ISL_4575938	2021-08-06	San Diego County Public Health Laboratory	San Diego County Public Health Laboratory	Ashleigh Murphy Schafer et al
USA/CA-SDCPHL-092121-360/2021	EPI_ISL_4740100	2021-09-13	San Diego County Public Health Laboratory	San Diego County Public Health Laboratory	Ashleigh Murphy Schafer et al
USA/CA-SDCPHL-092321-070/2021	EPI_ISL_4924325	2021-08-23	San Diego County Public Health Laboratory	San Diego County Public Health Laboratory	Ashleigh Murphy Schafer et al
USA/CA-SDCPHL-092821-150/2021	EPI_ISL_4957894	2021-09-13	San Diego County Public Health Laboratory	San Diego County Public Health Laboratory	Ashleigh Murphy Schafer et al
USA/CA-SDCPHL-092821-180/2021	EPI_ISL_4957897	2021-09-14	San Diego County Public Health Laboratory	San Diego County Public Health Laboratory	Ashleigh Murphy Schafer et al
USA/CA-SDCPHL-092921-230/2021	EPI_ISL_5199949	2021-09-24	San Diego County Public Health Laboratory	San Diego County Public Health Laboratory	Ashleigh Murphy Schafer et al
USA/CA-SDCPHL-80221230/2021	EPI_ISL_3346598	2021-06-28	San Diego County Public Health Laboratory	San Diego County Public Health Laboratory	Ashleigh Murphy Schafer et al
USA/CA-SDCPHL-81721190/2021	EPI_ISL_3723335	2021-08-08	San Diego County Public Health Laboratory	San Diego County Public Health Laboratory	Ashleigh Murphy Schafer et al
USA/CA-SDCPHL-82321330/2021	EPI_ISL_3842024	2021-08-11	San Diego County Public Health Laboratory	San Diego County Public Health Laboratory	Ashleigh Murphy Schafer et al
USA/CA-SDCPHL-82421270/2021	EPI_ISL_3945132	2021-07-30	San Diego County Public Health Laboratory	San Diego County Public Health Laboratory	Ashleigh Murphy Schafer et al
USA/CA-SEARCH-102106/2021	EPI_ISL_2628536	2021-05-25	Sharp HealthCare Laboratory	Andersen lab at Scripps Research	SEARCH Alliance San Diego with Aaron Harding et al
USA/CA-SEARCH-103867/2021	EPI_ISL_2988850	2021-06-25	Sharp HealthCare Laboratory	Andersen lab at Scripps Research	SEARCH Alliance San Diego with Aaron Harding et al
USA/CA-SEARCH-104197/2021	EPI_ISL_3216043	2021-07-10	Sharp HealthCare Laboratory	Andersen lab at Scripps Research	SEARCH Alliance San Diego with Aaron Harding et al
USA/CA-SEARCH-104230/2021	EPI_ISL_3216067	2021-07-11	Sharp HealthCare Laboratory	Andersen lab at Scripps Research	SEARCH Alliance San Diego with Aaron Harding et al
USA/CA-SEARCH-104270/2021	EPI_ISL_3216087	2021-07-13	Sharp HealthCare Laboratory	Andersen lab at Scripps Research	SEARCH Alliance San Diego with Aaron Harding et al
USA/CA-SEARCH-104380/2021	EPI_ISL_3216149	2021-07-11	Scripps Medical Laboratory	Andersen lab at Scripps Research	SEARCH Alliance San Diego with Michael Quigley et al
USA/CA-SEARCH-104407/2021	EPI_ISL_3216168	2021-07-14	Scripps Medical Laboratory	Andersen lab at Scripps Research	SEARCH Alliance San Diego with Michael Quigley et al
USA/CA-SEARCH-104501/2021	EPI_ISL_3261341	2021-07-17	Sharp HealthCare Laboratory	Andersen lab at Scripps Research	SEARCH Alliance San Diego with Aaron Harding et al
USA/CA-SEARCH-104589/2021	EPI_ISL_3261411	2021-07-16	Sharp HealthCare Laboratory	Andersen lab at Scripps Research	SEARCH Alliance San Diego with Aaron Harding et al
USA/CA-SEARCH-104595/2021	EPI_ISL_3261417	2021-07-15	Sharp HealthCare Laboratory	Andersen lab at Scripps Research	SEARCH Alliance San Diego with Aaron Harding et al
USA/CA-SEARCH-104605/2021	EPI_ISL_3261426	2021-07-16	Sharp HealthCare Laboratory	Andersen lab at Scripps Research	SEARCH Alliance San Diego with Aaron Harding et al
USA/CA-SEARCH-104636/2021	EPI_ISL_3261448	2021-07-15	Sharp HealthCare Laboratory	Andersen lab at Scripps Research	SEARCH Alliance San Diego with Aaron Harding et al
USA/CA-SEARCH-104715/2021	EPI_ISL_3261505	2021-07-21	Sharp HealthCare Laboratory	Andersen lab at Scripps Research	SEARCH Alliance San Diego with Aaron Harding et al
USA/CA-SEARCH-104724/2021	EPI_ISL_3261517	2021-07-21	Sharp HealthCare Laboratory	Andersen lab at Scripps Research	SEARCH Alliance San Diego with Aaron Harding et al
USA/CA-SEARCH-104791/2021	EPI_ISL_3261641	2021-07-21	Scripps Medical Laboratory	Andersen lab at Scripps Research	SEARCH Alliance San Diego with Michael Quigley et al
USA/CA-SEARCH-104804/2021	EPI_ISL_3261655	2021-07-22	Scripps Medical Laboratory	Andersen lab at Scripps Research	SEARCH Alliance San Diego with Michael Quigley et al
USA/CA-SEARCH-104906/2021	EPI_ISL_3261731	2021-07-06	Scripps Medical Laboratory	Andersen lab at Scripps Research	SEARCH Alliance San Diego with Michael Quigley et al
USA/CA-SEARCH-105535/2021	EPI_ISL_3543726	2021-07-24	Sharp HealthCare Laboratory	Andersen lab at Scripps Research	SEARCH Alliance San Diego with Aaron Harding et al
USA/CA-SEARCH-105547/2021	EPI_ISL_3543734	2021-07-23	Sharp HealthCare Laboratory	Andersen lab at Scripps Research	SEARCH Alliance San Diego with Aaron Harding et al
USA/CA-SEARCH-105553/2021	EPI_ISL_3543740	2021-07-28	Sharp HealthCare Laboratory	Andersen lab at Scripps Research	SEARCH Alliance San Diego with Aaron Harding et al
USA/CA-SEARCH-105569/2021	EPI_ISL_3543753	2021-07-27	Sharp HealthCare Laboratory	Andersen lab at Scripps Research	SEARCH Alliance San Diego with Aaron Harding et al
USA/CA-SEARCH-105614/2021	EPI_ISL_3543786	2021-07-25	Sharp HealthCare Laboratory	Andersen lab at Scripps Research	SEARCH Alliance San Diego with Aaron Harding et al
USA/CA-SEARCH-105692/2021	EPI_ISL_3543838	2021-08-02	Sharp HealthCare Laboratory	Andersen lab at Scripps Research	SEARCH Alliance San Diego with Aaron Harding et al
USA/CA-SEARCH-105809/2021	EPI_ISL_3543915	2021-08-02	Sharp HealthCare Laboratory	Andersen lab at Scripps Research	SEARCH Alliance San Diego with Aaron Harding et al
USA/CA-SEARCH-106008/2021	EPI_ISL_3544090	2021-08-04	Sharp HealthCare Laboratory	Andersen lab at Scripps Research	SEARCH Alliance San Diego with Aaron Harding et al
USA/CA-SEARCH-106029/2021	EPI_ISL_3544104	2021-07-30	Sharp HealthCare Laboratory	Andersen lab at Scripps Research	SEARCH Alliance San Diego with Aaron Harding et al
USA/CA-SEARCH-106062/2021	EPI_ISL_3544125	2021-08-04	Sharp HealthCare Laboratory	Andersen lab at Scripps Research	SEARCH Alliance San Diego with Aaron Harding et al
USA/CA-SEARCH-106073/2021	EPI_ISL_3544133	2021-08-09	Scripps Medical Laboratory	Andersen lab at Scripps Research	SEARCH Alliance San Diego with Michael Quigley et al
USA/CA-SEARCH-106096/2021	EPI_ISL_3544150	2021-07-26	Scripps Medical Laboratory	Andersen lab at Scripps Research	SEARCH Alliance San Diego with Michael Quigley et al
USA/CA-SEARCH-106130/2021	EPI_ISL_3756974	2021-07-29	Sharp HealthCare Laboratory	Andersen lab at Scripps Research	SEARCH Alliance San Diego with Aaron Harding et al
USA/CA-SEARCH-106142/2021	EPI_ISL_3756985	2021-07-30	Sharp HealthCare Laboratory	Andersen lab at Scripps Research	SEARCH Alliance San Diego with Aaron Harding et al
USA/CA-SEARCH-106266/2021	EPI_ISL_3757095	2021-08-01	Scripps Medical Laboratory	Andersen lab at Scripps Research	SEARCH Alliance San Diego with Michael Quigley et al
USA/CA-SEARCH-106321/2021	EPI_ISL_3757139	2021-08-07	Scripps Medical Laboratory	Andersen lab at Scripps Research	SEARCH Alliance San Diego with Michael Quigley et al
USA/CA-SEARCH-106362/2021	EPI_ISL_3757172	2021-08-02	Scripps Medical Laboratory	Andersen lab at Scripps Research	SEARCH Alliance San Diego with Michael Quigley et al
USA/CA-SEARCH-106373/2021	EPI_ISL_3757181	2021-08-06	Scripps Medical Laboratory	Andersen lab at Scripps Research	SEARCH Alliance San Diego with Michael Quigley et al
USA/CA-SEARCH-106389/2021	EPI_ISL_3757193	2021-07-28	Scripps Medical Laboratory	Andersen lab at Scripps Research	SEARCH Alliance San Diego with Michael Quigley et al
USA/CA-SEARCH-106458/2021	EPI_ISL_3757252	2021-07-25	Scripps Medical Laboratory	Andersen lab at Scripps Research	SEARCH Alliance San Diego with Michael Quigley et al
USA/CA-SEARCH-106485/2021	EPI_ISL_3757273	2021-08-03	Scripps Medical Laboratory	Andersen lab at Scripps Research	SEARCH Alliance San Diego with Michael Quigley et al
USA/CA-SEARCH-106492/2021	EPI_ISL_3757280	2021-08-03	Scripps Medical Laboratory	Andersen lab at Scripps Research	SEARCH Alliance San Diego with Michael Quigley et al
USA/CA-SEARCH-106563/2021	EPI_ISL_3757337	2021-07-27	Scripps Medical Laboratory	Andersen lab at Scripps Research	SEARCH Alliance San Diego with Michael Quigley et al
USA/CA-SEARCH-107361/2021	EPI_ISL_3913007	2021-07-18	Scripps Medical Laboratory	Andersen lab at Scripps Research	SEARCH Alliance San Diego with Michael Quigley et al
USA/CA-SEARCH-107446/2021	EPI_ISL_3913076	2021-08-14	Scripps Medical Laboratory	Andersen lab at Scripps Research	SEARCH Alliance San Diego with Michael Quigley et al
USA/CA-SEARCH-107482/2021	EPI_ISL_3913101	2021-08-14	Scripps Medical Laboratory	Andersen lab at Scripps Research	SEARCH Alliance San Diego with Michael Quigley et al
USA/CA-SEARCH-107500/2021	EPI_ISL_3913113	2021-08-16	Scripps Medical Laboratory	Andersen lab at Scripps Research	SEARCH Alliance San Diego with Michael Quigley et al
USA/CA-SEARCH-107528/2021	EPI_ISL_4267934	2021-08-17	Sharp HealthCare Laboratory	Andersen lab at Scripps Research	SEARCH Alliance San Diego with Aaron Harding et al
USA/CA-SEARCH-107536/2021	EPI_ISL_4267959	2021-08-17	Sharp HealthCare Laboratory	Andersen lab at Scripps Research	SEARCH Alliance San Diego with Aaron Harding et al
USA/CA-SEARCH-107579/2021	EPI_ISL_4268039	2021-08-17	Sharp HealthCare Laboratory	Andersen lab at Scripps Research	SEARCH Alliance San Diego with Aaron Harding et al
USA/CA-SEARCH-107594/2021	EPI_ISL_4268058	2021-08-12	Sharp HealthCare Laboratory	Andersen lab at Scripps Research	SEARCH Alliance San Diego with Aaron Harding et al
USA/CA-SEARCH-107600/2021	EPI_ISL_4268074	2021-08-13	Sharp HealthCare Laboratory	Andersen lab at Scripps Research	SEARCH Alliance San Diego with Aaron Harding et al
USA/CA-SEARCH-107610/2021	EPI_ISL_4268083	2021-08-13	Sharp HealthCare Laboratory	Andersen lab at Scripps Research	SEARCH Alliance San Diego with Aaron Harding et al
USA/CA-SEARCH-107761/2021	EPI_ISL_4268326	2021-08-19	Sharp HealthCare Laboratory	Andersen lab at Scripps Research	SEARCH Alliance San Diego with Aaron Harding et al
USA/CA-SEARCH-107808/2021	EPI_ISL_4268366	2021-08-18	Sharp HealthCare Laboratory	Andersen lab at Scripps Research	SEARCH Alliance San Diego with Aaron Harding et al
USA/CA-SEARCH-107851/2021	EPI_ISL_4268427	2021-07-22	Sharp HealthCare Laboratory	Andersen lab at Scripps Research	SEARCH Alliance San Diego with Aaron Harding et al
USA/CA-SEARCH-107921/2021	EPI_ISL_4268573	2021-08-23	Sharp HealthCare Laboratory	Andersen lab at Scripps Research	SEARCH Alliance San Diego with Aaron Harding et al
USA/CA-SEARCH-107965/2021	EPI_ISL_4268653	2021-08-22	Sharp HealthCare Laboratory	Andersen lab at Scripps Research	SEARCH Alliance San Diego with Aaron Harding et al
USA/CA-SEARCH-108104/2021	EPI_ISL_4268908	2021-08-23	San Diego County Public Health Laboratory	Andersen lab at Scripps Research	SEARCH Alliance San Diego with Ashleigh Murphy et al
USA/CA-SEARCH-108163/2021	EPI_ISL_4269030	2021-08-16	San Diego County Public Health Laboratory	Andersen lab at Scripps Research	SEARCH Alliance San Diego with Ashleigh Murphy et al
USA/CA-SEARCH-108221/2021	EPI_ISL_4269116	2021-08-12	Scripps Medical Laboratory	Andersen lab at Scripps Research	SEARCH Alliance San Diego with Michael Quigley et al
USA/CA-SEARCH-108610/2021	EPI_ISL_4412482	2021-08-26	Sharp HealthCare Laboratory	Andersen lab at Scripps Research	SEARCH Alliance San Diego with Aaron Harding et al
USA/CA-SEARCH-108633/2021	EPI_ISL_4412511	2021-08-26	Sharp HealthCare Laboratory	Andersen lab at Scripps Research	SEARCH Alliance San Diego with Aaron Harding et al
USA/CA-SEARCH-108657/2021	EPI_ISL_4412549	2021-08-24	Sharp HealthCare Laboratory	Andersen lab at Scripps Research	SEARCH Alliance San Diego with Aaron Harding et al
USA/CA-SEARCH-108676/2021	EPI_ISL_4412597	2021-08-24	Sharp HealthCare Laboratory	Andersen lab at Scripps Research	SEARCH Alliance San Diego with Aaron Harding et al
USA/CA-SEARCH-108683/2021	EPI_ISL_4412603	2021-08-26	Sharp HealthCare Laboratory	Andersen lab at Scripps Research	SEARCH Alliance San Diego with Aaron Harding et al
USA/CA-SEARCH-108697/2021	EPI_ISL_4412630	2021-08-28	Sharp HealthCare Laboratory	Andersen lab at Scripps Research	SEARCH Alliance San Diego with Aaron Harding et al
USA/CA-SEARCH-109024/2021	EPI_ISL_5236444	2021-08-27	Scripps Medical Laboratory	Andersen lab at Scripps Research	SEARCH Alliance San Diego with Michael Quigley et al
USA/CA-SEARCH-109181/2021	EPI_ISL_5236663	2021-08-31	Scripps Medical Laboratory	Andersen lab at Scripps Research	SEARCH Alliance San Diego with Michael Quigley et al
USA/CA-SEARCH-109321/2021	EPI_ISL_5236825	2021-08-20	Scripps Medical Laboratory	Andersen lab at Scripps Research	SEARCH Alliance San Diego with Michael Quigley et al
USA/CA-SEARCH-109649/2021	EPI_ISL_5237228	2021-09-03	Sharp HealthCare Laboratory	Andersen lab at Scripps Research	SEARCH Alliance San Diego with Aaron Harding et al
USA/CA-SEARCH-110057/2021	EPI_ISL_5238084	2021-08-26	Scripps Medical Laboratory	Andersen lab at Scripps Research	SEARCH Alliance San Diego with Michael Quigley et al
USA/CA-SEARCH-110060/2021	EPI_ISL_5238090	2021-08-26	Scripps Medical Laboratory	Andersen lab at Scripps Research	SEARCH Alliance San Diego with Michael Quigley et al
USA/CA-SEARCH-110192/2021	EPI_ISL_5238308	2021-09-09	Sharp HealthCare Laboratory	Andersen lab at Scripps Research	SEARCH Alliance San Diego with Aaron Harding et al
USA/CA-SEARCH-110199/2021	EPI_ISL_5238323	2021-09-06	Sharp HealthCare Laboratory	Andersen lab at Scripps Research	SEARCH Alliance San Diego with Aaron Harding et al
USA/CA-SEARCH-110204/2021	EPI_ISL_5238333	2021-09-09	Sharp HealthCare Laboratory	Andersen lab at Scripps Research	SEARCH Alliance San Diego with Aaron Harding et al
USA/CA-SEARCH-110214/2021	EPI_ISL_5238354	2021-09-09	Sharp HealthCare Laboratory	Andersen lab at Scripps Research	SEARCH Alliance San Diego with Aaron Harding et al
USA/CA-SEARCH-38892/2021	EPI_ISL_3215317	2021-05-30	EXCITE Lab	Andersen lab at Scripps Research	David Pride et al
USA/CA-SEARCH-45462/2021	EPI_ISL_3691980	2021-08-02	EXCITE Lab	Andersen lab at Scripps Research	David Pride et al
USA/CA-SEARCH-45464/2021	EPI_ISL_3691982	2021-08-02	EXCITE Lab	Andersen lab at Scripps Research	David Pride et al
USA/CA-SEARCH-45513/2021	EPI_ISL_3692012	2021-07-30	EXCITE Lab	Andersen lab at Scripps Research	David Pride et al
USA/CA-SEARCH-45563/2021	EPI_ISL_3692051	2021-07-30	EXCITE Lab	Andersen lab at Scripps Research	David Pride et al
USA/CA-SEARCH-45566/2021	EPI_ISL_3692053	2021-08-01	EXCITE Lab	Andersen lab at Scripps Research	David Pride et al
USA/CA-SEARCH-45633/2021	EPI_ISL_3692103	2021-07-30	EXCITE Lab	Andersen lab at Scripps Research	David Pride et al
USA/CA-SEARCH-45657/2021	EPI_ISL_3692122	2021-08-01	EXCITE Lab	Andersen lab at Scripps Research	David Pride et al
USA/CA-SEARCH-45663/2021	EPI_ISL_3692127	2021-07-31	EXCITE Lab	Andersen lab at Scripps Research	David Pride et al
USA/CA-SEARCH-45664/2021	EPI_ISL_3692128	2021-07-31	EXCITE Lab	Andersen lab at Scripps Research	David Pride et al
USA/CA-SEARCH-46431/2021	EPI_ISL_3692154	2021-08-04	EXCITE Lab	Andersen lab at Scripps Research	David Pride et al
USA/CA-SEARCH-46537/2021	EPI_ISL_3692215	2021-08-05	EXCITE Lab	Andersen lab at Scripps Research	David Pride et al
USA/CA-SEARCH-46669/2021	EPI_ISL_3692450	2021-08-11	EXCITE Lab	Andersen lab at Scripps Research	Chip Schooley et al
USA/CA-SEARCH-46753/2021	EPI_ISL_3692347	2021-08-06	EXCITE Lab	Andersen lab at Scripps Research	David Pride et al
USA/CA-SEARCH-46780/2021	EPI_ISL_3692372	2021-08-06	EXCITE Lab	Andersen lab at Scripps Research	David Pride et al
USA/CA-SEARCH-46795/2021	EPI_ISL_3692387	2021-08-07	EXCITE Lab	Andersen lab at Scripps Research	David Pride et al
USA/CA-SEARCH-46797/2021	EPI_ISL_3692389	2021-08-09	EXCITE Lab	Andersen lab at Scripps Research	David Pride et al
USA/CA-SEARCH-47063/2021	EPI_ISL_3936954	2021-08-11	EXCITE Lab	Andersen lab at Scripps Research	David Pride et al
USA/CA-SEARCH-47135/2021	EPI_ISL_3936979	2021-08-11	EXCITE Lab	Andersen lab at Scripps Research	David Pride et al
USA/CA-SEARCH-47287/2021	EPI_ISL_3937412	2021-08-14	EXCITE Lab	Andersen lab at Scripps Research	Robert Tukey et al
USA/CA-SEARCH-47323/2021	EPI_ISL_3937015	2021-08-09	EXCITE Lab	Andersen lab at Scripps Research	David Pride et al
USA/CA-SEARCH-47366/2021	EPI_ISL_3937053	2021-08-12	EXCITE Lab	Andersen lab at Scripps Research	David Pride et al
USA/CA-SEARCH-47374/2021	EPI_ISL_3937059	2021-08-10	EXCITE Lab	Andersen lab at Scripps Research	David Pride et al
USA/CA-SEARCH-48833/2021	EPI_ISL_3937159	2021-08-09	EXCITE Lab	Andersen lab at Scripps Research	SEARCH Alliance San Diego with Aaron Harding et al
USA/CA-SEARCH-48865/2021	EPI_ISL_3937191	2021-08-10	EXCITE Lab	Andersen lab at Scripps Research	SEARCH Alliance San Diego with Aaron Harding et al
USA/CA-SEARCH-48892/2021	EPI_ISL_3937218	2021-08-10	EXCITE Lab	Andersen lab at Scripps Research	SEARCH Alliance San Diego with Aaron Harding et al
USA/CA-SEARCH-48901/2021	EPI_ISL_3937227	2021-08-09	EXCITE Lab	Andersen lab at Scripps Research	SEARCH Alliance San Diego with Aaron Harding et al
USA/CA-SEARCH-48983/2021	EPI_ISL_3937294	2021-08-09	EXCITE Lab	Andersen lab at Scripps Research	SEARCH Alliance San Diego with Aaron Harding et al
USA/CA-SEARCH-48985/2021	EPI_ISL_3937296	2021-08-06	EXCITE Lab	Andersen lab at Scripps Research	SEARCH Alliance San Diego with Aaron Harding et al
USA/CA-SEARCH-48988/2021	EPI_ISL_3937299	2021-08-10	EXCITE Lab	Andersen lab at Scripps Research	SEARCH Alliance San Diego with Aaron Harding et al
USA/CA-SEARCH-49001/2021	EPI_ISL_3937312	2021-08-10	EXCITE Lab	Andersen lab at Scripps Research	SEARCH Alliance San Diego with Aaron Harding et al
USA/CA-SEARCH-49016/2021	EPI_ISL_3937327	2021-08-06	EXCITE Lab	Andersen lab at Scripps Research	SEARCH Alliance San Diego with Aaron Harding et al
USA/CA-SEARCH-49105/2021	EPI_ISL_3937408	2021-08-09	EXCITE Lab	Andersen lab at Scripps Research	SEARCH Alliance San Diego with Aaron Harding et al
USA/CA-SEARCH-49948/2021	EPI_ISL_3908912	2021-08-05	EXCITE Lab	Andersen lab at Scripps Research	Chip Schooley et al
USA/CA-SEARCH-49987/2021	EPI_ISL_3908898	2021-08-03	EXCITE Lab	Andersen lab at Scripps Research	Smruthi Karthikeyan et al
USA/CA-SEARCH-50546/2021	EPI_ISL_4518928	2021-08-15	Sharp HealthCare Laboratory	Andersen lab at Scripps Research	SEARCH Alliance San Diego with Aaron Harding et al
USA/CA-SEARCH-50564/2021	EPI_ISL_4518946	2021-08-15	Sharp HealthCare Laboratory	Andersen lab at Scripps Research	SEARCH Alliance San Diego with Aaron Harding et al
USA/CA-SEARCH-50580/2021	EPI_ISL_4518962	2021-08-16	Sharp HealthCare Laboratory	Andersen lab at Scripps Research	SEARCH Alliance San Diego with Aaron Harding et al
USA/CA-SEARCH-50630/2021	EPI_ISL_4519012	2021-08-16	Sharp HealthCare Laboratory	Andersen lab at Scripps Research	SEARCH Alliance San Diego with Aaron Harding et al
USA/CA-SEARCH-50640/2021	EPI_ISL_4519022	2021-08-15	Sharp HealthCare Laboratory	Andersen lab at Scripps Research	SEARCH Alliance San Diego with Aaron Harding et al
USA/CA-SEARCH-50685/2021	EPI_ISL_4519064	2021-08-11	Sharp HealthCare Laboratory	Andersen lab at Scripps Research	SEARCH Alliance San Diego with Aaron Harding et al
USA/CA-SEARCH-50707/2021	EPI_ISL_4519086	2021-08-16	Sharp HealthCare Laboratory	Andersen lab at Scripps Research	SEARCH Alliance San Diego with Aaron Harding et al
USA/CA-SEARCH-50751/2021	EPI_ISL_4519125	2021-08-16	Sharp HealthCare Laboratory	Andersen lab at Scripps Research	SEARCH Alliance San Diego with Aaron Harding et al
USA/CA-SEARCH-50912/2021	EPI_ISL_4519156	2021-08-14	Sharp HealthCare Laboratory	Andersen lab at Scripps Research	SEARCH Alliance San Diego with Aaron Harding et al
USA/CA-SEARCH-50926/2021	EPI_ISL_4519170	2021-08-17	Scripps Medical Laboratory	Andersen lab at Scripps Research	SEARCH Alliance San Diego with Michael Quigley et al
USA/CA-SEARCH-50952/2021	EPI_ISL_4519196	2021-08-13	Sharp HealthCare Laboratory	Andersen lab at Scripps Research	SEARCH Alliance San Diego with Aaron Harding et al
USA/CA-SEARCH-50968/2021	EPI_ISL_4519212	2021-08-14	Sharp HealthCare Laboratory	Andersen lab at Scripps Research	SEARCH Alliance San Diego with Aaron Harding et al
USA/CA-SEARCH-50987/2021	EPI_ISL_4519231	2021-08-18	Scripps Medical Laboratory	Andersen lab at Scripps Research	SEARCH Alliance San Diego with Michael Quigley et al
USA/CA-SEARCH-51014/2021	EPI_ISL_4519256	2021-08-19	Scripps Medical Laboratory	Andersen lab at Scripps Research	SEARCH Alliance San Diego with Michael Quigley et al
USA/CA-SEARCH-51016/2021	EPI_ISL_4519258	2021-08-19	Scripps Medical Laboratory	Andersen lab at Scripps Research	SEARCH Alliance San Diego with Michael Quigley et al
USA/CA-SEARCH-51037/2021	EPI_ISL_4519279	2021-08-18	Scripps Medical Laboratory	Andersen lab at Scripps Research	SEARCH Alliance San Diego with Michael Quigley et al
USA/CA-SEARCH-51050/2021	EPI_ISL_4519292	2021-08-09	Scripps Medical Laboratory	Andersen lab at Scripps Research	SEARCH Alliance San Diego with Michael Quigley et al
USA/CA-SEARCH-51089/2021	EPI_ISL_4519328	2021-08-16	Scripps Medical Laboratory	Andersen lab at Scripps Research	SEARCH Alliance San Diego with Michael Quigley et al
USA/CA-SEARCH-51093/2021	EPI_ISL_4519332	2021-08-14	Sharp HealthCare Laboratory	Andersen lab at Scripps Research	SEARCH Alliance San Diego with Aaron Harding et al
USA/CA-SEARCH-51102/2021	EPI_ISL_4519337	2021-08-13	Sharp HealthCare Laboratory	Andersen lab at Scripps Research	SEARCH Alliance San Diego with Aaron Harding et al
USA/CA-SEARCH-51124/2021	EPI_ISL_4519353	2021-08-13	Sharp HealthCare Laboratory	Andersen lab at Scripps Research	SEARCH Alliance San Diego with Aaron Harding et al
USA/CA-SEARCH-51131/2021	EPI_ISL_4519358	2021-08-13	Sharp HealthCare Laboratory	Andersen lab at Scripps Research	SEARCH Alliance San Diego with Aaron Harding et al
USA/CA-SEARCH-51159/2021	EPI_ISL_4519376	2021-08-14	Sharp HealthCare Laboratory	Andersen lab at Scripps Research	SEARCH Alliance San Diego with Aaron Harding et al
USA/CA-SLOPH-156/2021	EPI_ISL_3488155	2021-07-22	Marian Medical Center Laboratory	County of San Luis Obispo Public Health Laboratory	Katrina Erwin et al
USA/CA-SLOPH-172/2021	EPI_ISL_3665063	2021-07-29	Marian Medical Center Laboratory	County of San Luis Obispo Public Health Laboratory	Katrina Erwin et al
USA/CA-SLOPH-200/2021	EPI_ISL_4020920	2021-08-04	Sierra Vista Regional Medical Center Laboratory	County of San Luis Obispo Public Health Laboratory	Katrina Erwin et al
USA/CA-SLOPH-226/2021	EPI_ISL_4020981	2021-08-11	San Luis Obispo Public Health Department	County of San Luis Obispo Public Health Laboratory	Katrina Erwin et al
USA/CA-SLOPH-C210928-17/2021	EPI_ISL_4910317	2021-09-17	Twin Cities Community Hospital Laboratory	County of San Luis Obispo Public Health Laboratory	Katrina Erwin et al
USA/CA-SLOPH-C210928-24/2021	EPI_ISL_4910332	2021-09-17	Twin Cities Community Hospital Laboratory	County of San Luis Obispo Public Health Laboratory	Katrina Erwin et al
USA/CA-SLOPH-C211001-04/2021	EPI_ISL_4910355	2021-08-30	County of San Luis Obispo Public Health Laboratory	County of San Luis Obispo Public Health Laboratory	Katrina Erwin et al
USA/CA-Stanford-24_S29/2021	EPI_ISL_2457061	2021-05-05	Stanford Health Care	Stanford University School of Medicine, Clinical Virology Laboratory	Daniel Solis et al
USA/CA-Stanford-30_S13/2021	EPI_ISL_2987140	2021-06-21	Stanford Health Care	Stanford University School of Medicine, Clinical Virology Laboratory	Mamdouh Sibai et al
USA/CA-Stanford-31_S05/2021	EPI_ISL_3050183	2021-06-23	Stanford Health Care	Stanford University School of Medicine, Clinical Virology Laboratory	Mamdouh Sibai et al
USA/CA-Stanford-32_S34/2021	EPI_ISL_3050244	2021-07-05	Stanford Health Care	Stanford University School of Medicine, Clinical Virology Laboratory	Malaya K. Sahoo et al
USA/CA-Stanford-33_S26/2021	EPI_ISL_3236124	2021-07-07	Stanford Health Care	Stanford University School of Medicine, Clinical Virology Laboratory	Malaya K. Sahoo et al
USA/CA-Stanford-34_S22/2021	EPI_ISL_3236161	2021-07-10	Stanford Health Care	Stanford University School of Medicine, Clinical Virology Laboratory	Becky Jiang et al
USA/CA-Stanford-35_S29/2021	EPI_ISL_3390742	2021-07-15	Stanford Health Care	Stanford University School of Medicine, Clinical Virology Laboratory	Becky Jiang et al
USA/CA-Stanford-38_S07/2021	EPI_ISL_3916270	2021-07-20	Stanford Health Care	Stanford University School of Medicine, Clinical Virology Laboratory	Selamawit Bihon et al
USA/CA-Stanford-40_S01/2021	EPI_ISL_3916351	2021-07-26	Stanford Health Care	Stanford University School of Medicine, Clinical Virology Laboratory	Becky Jiang et al
USA/CA-Stanford-40_S24/2021	EPI_ISL_3916373	2021-07-27	Stanford Health Care	Stanford University School of Medicine, Clinical Virology Laboratory	Malaya K. Sahoo et al
USA/CA-Stanford-43_S30/2021	EPI_ISL_4496925	2021-08-06	Stanford Health Care	Stanford University School of Medicine, Clinical Virology Laboratory	Malaya K. Sahoo et al
USA/CA-Stanford-45_S33/2021	EPI_ISL_5158219	2021-09-08	Stanford Health Care	Stanford University School of Medicine, Clinical Virology Laboratory	Becky Jiang et al
USA/CA-Stanford-45_S37/2021	EPI_ISL_5158222	2021-09-08	Stanford Health Care	Stanford University School of Medicine, Clinical Virology Laboratory	Becky Jiang et al
USA/CA-TCPHL-070521-29/2021	EPI_ISL_3049373	2021-06-27	Tulare County Public Health Laboratory	Tulare County Public Health Laboratory	Denise L Lopez et al
USA/CA-TCPHL-071221-01/2021	EPI_ISL_3217072	2021-07-04	Tulare County Public Health Laboratory	Tulare County Public Health Laboratory	Denise L Lopez et al
USA/CA-TCPHL-071221-08/2021	EPI_ISL_3217077	2021-06-27	Tulare County Public Health Laboratory	Tulare County Public Health Laboratory	Denise L Lopez et al
USA/CA-TCPHL-072621-29/2021	EPI_ISL_3449474	2021-07-18	Tulare County Public Health Laboratory	Tulare County Public Health Laboratory	Denise L Lopez et al
USA/CA-TCPHL-080221-30/2021	EPI_ISL_3666679	2021-07-18	Tulare County Public Health Laboratory	Tulare County Public Health Laboratory	Denise L Lopez et al
USA/CA-TCPHL-080921-15/2021	EPI_ISL_3666705	2021-08-01	Tulare County Public Health Laboratory	Tulare County Public Health Laboratory	Denise L Lopez et al
USA/CA-TCPHL-081621-06/2021	EPI_ISL_3832616	2021-08-08	Tulare County Public Health Laboratory	Tulare County Public Health Laboratory	Denise L Lopez et al
USA/CA-TCPHL-081621-07/2021	EPI_ISL_3832617	2021-08-08	Tulare County Public Health Laboratory	Tulare County Public Health Laboratory	Denise L Lopez et al
USA/CA-TCPHL-082321-08/2021	EPI_ISL_3832582	2021-08-15	Tulare County Public Health Laboratory	Tulare County Public Health Laboratory	Denise L Lopez et al
USA/CA-TCPHL-082321-30/2021	EPI_ISL_3832602	2021-08-08	Tulare County Public Health Laboratory	Tulare County Public Health Laboratory	Denise L Lopez et al
USA/CA-TCPHL-082321-56/2021	EPI_ISL_4137489	2021-08-08	Tulare County Public Health Laboratory	Tulare County Public Health Laboratory	Denise L Lopez et al
USA/CA-TCPHL-090621-27/2021	EPI_ISL_4511415	2021-08-22	Tulare County Public Health Laboratory	Tulare County Public Health Laboratory	Denise L Lopez et al
USA/CA-TCPHL-092021-02/2021	EPI_ISL_5054850	2021-09-12	Tulare County Public Health Laboratory	Tulare County Public Health Laboratory	Denise L Lopez et al
USA/CA-TCPHL-092021-42/2021	EPI_ISL_5054890	2021-09-05	Tulare County Public Health Laboratory	Tulare County Public Health Laboratory	Denise L Lopez et al
USA/CA-UCSC-1472/2021	EPI_ISL_3091055	2021-07-12	UCSC Genomics Institute	UCSC Genomics Institute	Mark Akeson et al
USA/CA-UCSC-1491/2021	EPI_ISL_3320642	2021-07-27	UCSC Genomics Institute	UCSC Genomics Institute	Mark Akeson et al
USA/CA-UCSC-1551/2021	EPI_ISL_3547399	2021-08-09	UCSC Genomics Institute	UCSC Genomics Institute	Mark Akeson et al
USA/CA-UCSC-1560/2021	EPI_ISL_3547408	2021-08-11	UCSC Genomics Institute	UCSC Genomics Institute	Mark Akeson et al
USA/CA-UCSC-1596/2021	EPI_ISL_3758204	2021-08-18	UCSC Genomics Institute	UCSC Genomics Institute	Mark Akeson et al
USA/CA-UCSC-1611/2021	EPI_ISL_3904735	2021-08-20	UCSC Genomics Institute	UCSC Genomics Institute	Mark Akeson et al
USA/CA-UCSC-1684/2021	EPI_ISL_4420398	2021-09-08	UCSC Genomics Institute	UCSC Genomics Institute	Mark Akeson et al
USA/CA-UCSC-1729/2021	EPI_ISL_5075098	2021-09-27	UCSC Genomics Institute	UCSC Genomics Institute	Mark Akeson et al
USA/CA-UCSC-1743/2021	EPI_ISL_5094554	2021-09-30	UCSC Genomics Institute	UCSC Genomics Institute	Mark Akeson et al
USA/CA-UCSF-JD1018/2021	EPI_ISL_3099536	2021-07-10	DeRisi Lab, University of California, San Francisco	DeRisi Lab, University of California, San Francisco	Sabrina Mann et al
USA/CA-UCSF-JD1020/2021	EPI_ISL_3099538	2021-07-10	DeRisi Lab, University of California, San Francisco	DeRisi Lab, University of California, San Francisco	Sabrina Mann et al
USA/CA-UCSF-JD1027/2021	EPI_ISL_3071848	2021-07-08	Renegade.bio	DeRisi Lab, University of California, San Francisco	Sabrina Mann et al
USA/CA-UCSF-JD1213/2021	EPI_ISL_3907732	2021-08-09	DeRisi Lab, University of California, San Francisco	DeRisi Lab, University of California, San Francisco	Anthea Mitchell et al
USA/CA-UCSF-JD1321/2021	EPI_ISL_5017182	2021-08-21	DeRisi Lab, University of California, San Francisco	DeRisi Lab, University of California, San Francisco	Anthea Mitchell et al
USA/CA-UCSF-JD1332/2021	EPI_ISL_5017193	2021-08-22	DeRisi Lab, University of California, San Francisco	DeRisi Lab, University of California, San Francisco	Anthea Mitchell et al
USA/CA-UCSF-JD1358/2021	EPI_ISL_5017219	2021-09-11	DeRisi Lab, University of California, San Francisco	DeRisi Lab, University of California, San Francisco	Anthea Mitchell et al
USA/CA-UCSF-JD1421/2021	EPI_ISL_5017282	2021-08-21	DeRisi Lab, University of California, San Francisco	DeRisi Lab, University of California, San Francisco	Anthea Mitchell et al
USA/CA-UCSF-JD1429/2021	EPI_ISL_5017290	2021-08-28	DeRisi Lab, University of California, San Francisco	DeRisi Lab, University of California, San Francisco	Anthea Mitchell et al
USA/CA-UCSF-JD1462/2021	EPI_ISL_5017325	2021-09-05	DeRisi Lab, University of California, San Francisco	DeRisi Lab, University of California, San Francisco	Anthea Mitchell et al
USA/CA-USAFSAM-S4242/2021	EPI_ISL_3384846	2021-07-07	US Air Force School of Aerospace Medicine	US Air Force School of Aerospace Medicine	Anthony Fries et al
USA/CA-Yale-7343/2021	EPI_ISL_3493212	2021-07-31	Yale Clinical Virology Lab	Grubaugh Lab - Yale School of Public Health	Joseph Fauver et al
USA/CO-CDC-2-4751426/2021	EPI_ISL_4251620	2021-07-22	"CO Dept. of Public Health and Environment, Lab Services Division"	Centers for Disease Control and Prevention Division of Viral Diseases, Pathogen Discovery	Mili Sheth et al
USA/CO-CDC-ASC210081693/2021	EPI_ISL_4988184	2021-09-08	Aegis Sciences Corporation	Centers for Disease Control and Prevention Division of Viral Diseases, Pathogen Discovery	Dakota Howard et al
USA/CO-CDC-ASC210085921/2021	EPI_ISL_4995888	2021-09-12	Aegis Sciences Corporation	Centers for Disease Control and Prevention Division of Viral Diseases, Pathogen Discovery	Dakota Howard et al
USA/CO-CDC-ASC210103475/2021	EPI_ISL_4384097	2021-09-02	Aegis Sciences Corporation	Centers for Disease Control and Prevention Division of Viral Diseases, Pathogen Discovery	Dakota Howard et al
USA/CO-CDC-ASC210104883/2021	EPI_ISL_4382026	2021-08-29	Aegis Sciences Corporation	Centers for Disease Control and Prevention Division of Viral Diseases, Pathogen Discovery	Dakota Howard et al
USA/CO-CDC-ASC210107526/2021	EPI_ISL_2528177	2021-06-04	Aegis Sciences Corporation	Centers for Disease Control and Prevention Division of Viral Diseases, Pathogen Discovery	Dakota Howard et al
USA/CO-CDC-ASC210110972/2021	EPI_ISL_3220861	2021-07-05	Aegis Sciences Corporation	Centers for Disease Control and Prevention Division of Viral Diseases, Pathogen Discovery	Dakota Howard et al
USA/CO-CDC-ASC210111412/2021	EPI_ISL_3217473	2021-07-06	Aegis Sciences Corporation	Centers for Disease Control and Prevention Division of Viral Diseases, Pathogen Discovery	Dakota Howard et al
USA/CO-CDC-ASC210119196/2021	EPI_ISL_4990141	2021-09-09	Aegis Sciences Corporation	Centers for Disease Control and Prevention Division of Viral Diseases, Pathogen Discovery	Dakota Howard et al
USA/CO-CDC-ASC210131430/2021	EPI_ISL_4910552	2021-09-07	Aegis Sciences Corporation	Centers for Disease Control and Prevention Division of Viral Diseases, Pathogen Discovery	Dakota Howard et al
USA/CO-CDC-ASC210138103/2021	EPI_ISL_4915886	2021-09-07	Aegis Sciences Corporation	Centers for Disease Control and Prevention Division of Viral Diseases, Pathogen Discovery	Dakota Howard et al
USA/CO-CDC-ASC210142175/2021	EPI_ISL_4495102	2021-09-10	Aegis Sciences Corporation	Centers for Disease Control and Prevention Division of Viral Diseases, Pathogen Discovery	Dakota Howard et al
USA/CO-CDC-ASC210158376/2021	EPI_ISL_3323361	2021-07-16	Aegis Sciences Corporation	Centers for Disease Control and Prevention Division of Viral Diseases, Pathogen Discovery	Dakota Howard et al
USA/CO-CDC-ASC210162209/2021	EPI_ISL_4361181	2021-07-20	Aegis Sciences Corporation	Centers for Disease Control and Prevention Division of Viral Diseases, Pathogen Discovery	Dakota Howard et al
USA/CO-CDC-ASC210177765/2021	EPI_ISL_4914813	2021-08-27	Aegis Sciences Corporation	Centers for Disease Control and Prevention Division of Viral Diseases, Pathogen Discovery	Dakota Howard et al
USA/CO-CDC-ASC210178283/2021	EPI_ISL_5230696	2021-08-26	Aegis Sciences Corporation	Centers for Disease Control and Prevention Division of Viral Diseases, Pathogen Discovery	Dakota Howard et al
USA/CO-CDC-ASC210192183/2021	EPI_ISL_5229750	2021-08-11	Aegis Sciences Corporation	Centers for Disease Control and Prevention Division of Viral Diseases, Pathogen Discovery	Dakota Howard et al
USA/CO-CDC-ASC210211099/2021	EPI_ISL_3853222	2021-08-03	Aegis Sciences Corporation	Centers for Disease Control and Prevention Division of Viral Diseases, Pathogen Discovery	Dakota Howard et al
USA/CO-CDC-ASC210235866/2021	EPI_ISL_3848196	2021-07-29	Aegis Sciences Corporation	Centers for Disease Control and Prevention Division of Viral Diseases, Pathogen Discovery	Dakota Howard et al
USA/CO-CDC-ASC210237047/2021	EPI_ISL_3851150	2021-07-30	Aegis Sciences Corporation	Centers for Disease Control and Prevention Division of Viral Diseases, Pathogen Discovery	Dakota Howard et al
USA/CO-CDC-ASC210241329/2021	EPI_ISL_4365946	2021-07-22	Aegis Sciences Corporation	Centers for Disease Control and Prevention Division of Viral Diseases, Pathogen Discovery	Dakota Howard et al
USA/CO-CDC-ASC210245803/2021	EPI_ISL_3815243	2021-07-24	Aegis Sciences Corporation	Centers for Disease Control and Prevention Division of Viral Diseases, Pathogen Discovery	Dakota Howard et al
USA/CO-CDC-ASC210411483/2021	EPI_ISL_5108743	2021-09-15	Aegis Sciences Corporation	Centers for Disease Control and Prevention Division of Viral Diseases, Pathogen Discovery	Dakota Howard et al
USA/CO-CDC-FG-036977/2021	EPI_ISL_4368726	2021-06-07	Fulgent Genetics	Centers for Disease Control and Prevention Division of Viral Diseases, Pathogen Discovery	Dakota Howard et al
USA/CO-CDC-FG-039465/2021	EPI_ISL_3304937	2021-06-28	Fulgent Genetics	Centers for Disease Control and Prevention Division of Viral Diseases, Pathogen Discovery	Dakota Howard et al
USA/CO-CDC-FG-062215/2021	EPI_ISL_3397156	2021-08-02	Fulgent Genetics	Centers for Disease Control and Prevention Division of Viral Diseases, Pathogen Discovery	Dakota Howard et al
USA/CO-CDC-FG-066080/2021	EPI_ISL_3520876	2021-08-03	Fulgent Genetics	Centers for Disease Control and Prevention Division of Viral Diseases, Pathogen Discovery	Dakota Howard et al
USA/CO-CDC-FG-076249/2021	EPI_ISL_5214544	2021-08-09	Fulgent Genetics	Centers for Disease Control and Prevention Division of Viral Diseases, Pathogen Discovery	Dakota Howard et al
USA/CO-CDC-FG-079964/2021	EPI_ISL_3661405	2021-08-12	Fulgent Genetics	Centers for Disease Control and Prevention Division of Viral Diseases, Pathogen Discovery	Dakota Howard et al
USA/CO-CDC-FG-080481/2021	EPI_ISL_5217050	2021-08-12	Fulgent Genetics	Centers for Disease Control and Prevention Division of Viral Diseases, Pathogen Discovery	Dakota Howard et al
USA/CO-CDC-FG-082959/2021	EPI_ISL_3719745	2021-08-10	Fulgent Genetics	Centers for Disease Control and Prevention Division of Viral Diseases, Pathogen Discovery	Dakota Howard et al
USA/CO-CDC-FG-087855/2021	EPI_ISL_4016244	2021-08-17	Fulgent Genetics	Centers for Disease Control and Prevention Division of Viral Diseases, Pathogen Discovery	Dakota Howard et al
USA/CO-CDC-FG-091633/2021	EPI_ISL_4034222	2021-08-18	Fulgent Genetics	Centers for Disease Control and Prevention Division of Viral Diseases, Pathogen Discovery	Dakota Howard et al
USA/CO-CDC-FG-091866/2021	EPI_ISL_4034297	2021-08-19	Fulgent Genetics	Centers for Disease Control and Prevention Division of Viral Diseases, Pathogen Discovery	Dakota Howard et al
USA/CO-CDC-FG-094425/2021	EPI_ISL_4202492	2021-08-20	Fulgent Genetics	Centers for Disease Control and Prevention Division of Viral Diseases, Pathogen Discovery	Dakota Howard et al
USA/CO-CDC-FG-101956/2021	EPI_ISL_5224438	2021-08-23	Fulgent Genetics	Centers for Disease Control and Prevention Division of Viral Diseases, Pathogen Discovery	Dakota Howard et al
USA/CO-CDC-FG-102365/2021	EPI_ISL_4023389	2021-08-26	Fulgent Genetics	Centers for Disease Control and Prevention Division of Viral Diseases, Pathogen Discovery	Dakota Howard et al
USA/CO-CDC-FG-102487/2021	EPI_ISL_4023553	2021-08-25	Fulgent Genetics	Centers for Disease Control and Prevention Division of Viral Diseases, Pathogen Discovery	Dakota Howard et al
USA/CO-CDC-FG-102586/2021	EPI_ISL_4023510	2021-08-24	Fulgent Genetics	Centers for Disease Control and Prevention Division of Viral Diseases, Pathogen Discovery	Dakota Howard et al
USA/CO-CDC-FG-104680/2021	EPI_ISL_4024342	2021-08-26	Fulgent Genetics	Centers for Disease Control and Prevention Division of Viral Diseases, Pathogen Discovery	Dakota Howard et al
USA/CO-CDC-FG-107351/2021	EPI_ISL_4184536	2021-08-30	Fulgent Genetics	Centers for Disease Control and Prevention Division of Viral Diseases, Pathogen Discovery	Dakota Howard et al
USA/CO-CDC-FG-107583/2021	EPI_ISL_4184607	2021-08-30	Fulgent Genetics	Centers for Disease Control and Prevention Division of Viral Diseases, Pathogen Discovery	Dakota Howard et al
USA/CO-CDC-FG-111027/2021	EPI_ISL_5231980	2021-08-28	Fulgent Genetics	Centers for Disease Control and Prevention Division of Viral Diseases, Pathogen Discovery	Dakota Howard et al
USA/CO-CDC-FG-113213/2021	EPI_ISL_4244070	2021-08-31	Fulgent Genetics	Centers for Disease Control and Prevention Division of Viral Diseases, Pathogen Discovery	Dakota Howard et al
USA/CO-CDC-FG-113491/2021	EPI_ISL_4244206	2021-09-02	Fulgent Genetics	Centers for Disease Control and Prevention Division of Viral Diseases, Pathogen Discovery	Dakota Howard et al
USA/CO-CDC-FG-115525/2021	EPI_ISL_4341938	2021-09-02	Fulgent Genetics	Centers for Disease Control and Prevention Division of Viral Diseases, Pathogen Discovery	Dakota Howard et al
USA/CO-CDC-FG-118964/2021	EPI_ISL_4358843	2021-09-04	Fulgent Genetics	Centers for Disease Control and Prevention Division of Viral Diseases, Pathogen Discovery	Dakota Howard et al
USA/CO-CDC-FG-119588/2021	EPI_ISL_4359163	2021-09-08	Fulgent Genetics	Centers for Disease Control and Prevention Division of Viral Diseases, Pathogen Discovery	Dakota Howard et al
USA/CO-CDC-FG-121814/2021	EPI_ISL_4454794	2021-09-10	Fulgent Genetics	Centers for Disease Control and Prevention Division of Viral Diseases, Pathogen Discovery	Dakota Howard et al
USA/CO-CDC-FG-122020/2021	EPI_ISL_4455103	2021-09-10	Fulgent Genetics	Centers for Disease Control and Prevention Division of Viral Diseases, Pathogen Discovery	Dakota Howard et al
USA/CO-CDC-FG-122535/2021	EPI_ISL_4455645	2021-09-12	Fulgent Genetics	Centers for Disease Control and Prevention Division of Viral Diseases, Pathogen Discovery	Dakota Howard et al
USA/CO-CDC-FG-124000/2021	EPI_ISL_4456573	2021-09-03	Fulgent Genetics	Centers for Disease Control and Prevention Division of Viral Diseases, Pathogen Discovery	Dakota Howard et al
USA/CO-CDC-FG-126406/2021	EPI_ISL_4534603	2021-09-14	Fulgent Genetics	Centers for Disease Control and Prevention Division of Viral Diseases, Pathogen Discovery	Dakota Howard et al
USA/CO-CDC-FG-126577/2021	EPI_ISL_4534755	2021-09-13	Fulgent Genetics	Centers for Disease Control and Prevention Division of Viral Diseases, Pathogen Discovery	Dakota Howard et al
USA/CO-CDC-FG-132252/2021	EPI_ISL_4637403	2021-09-20	Fulgent Genetics	Centers for Disease Control and Prevention Division of Viral Diseases, Pathogen Discovery	Dakota Howard et al
USA/CO-CDC-FG-132317/2021	EPI_ISL_4637791	2021-09-21	Fulgent Genetics	Centers for Disease Control and Prevention Division of Viral Diseases, Pathogen Discovery	Dakota Howard et al
USA/CO-CDC-FG-132337/2021	EPI_ISL_5234998	2021-09-21	Fulgent Genetics	Centers for Disease Control and Prevention Division of Viral Diseases, Pathogen Discovery	Dakota Howard et al
USA/CO-CDC-FG-137576/2021	EPI_ISL_4901797	2021-09-24	Fulgent Genetics	Centers for Disease Control and Prevention Division of Viral Diseases, Pathogen Discovery	Dakota Howard et al
USA/CO-CDC-FG-137676/2021	EPI_ISL_4901631	2021-09-22	Fulgent Genetics	Centers for Disease Control and Prevention Division of Viral Diseases, Pathogen Discovery	Dakota Howard et al
USA/CO-CDC-FG-138792/2021	EPI_ISL_4902402	2021-09-27	Fulgent Genetics	Centers for Disease Control and Prevention Division of Viral Diseases, Pathogen Discovery	Dakota Howard et al
USA/CO-CDC-FG-141816/2021	EPI_ISL_5091308	2021-09-29	Fulgent Genetics	Centers for Disease Control and Prevention Division of Viral Diseases, Pathogen Discovery	Dakota Howard et al
USA/CO-CDC-FG-141885/2021	EPI_ISL_5091274	2021-09-29	Fulgent Genetics	Centers for Disease Control and Prevention Division of Viral Diseases, Pathogen Discovery	Dakota Howard et al
USA/CO-CDC-FG-142288/2021	EPI_ISL_5091604	2021-09-30	Fulgent Genetics	Centers for Disease Control and Prevention Division of Viral Diseases, Pathogen Discovery	Dakota Howard et al
USA/CO-CDC-FG-142452/2021	EPI_ISL_5092085	2021-10-01	Fulgent Genetics	Centers for Disease Control and Prevention Division of Viral Diseases, Pathogen Discovery	Dakota Howard et al
USA/CO-CDC-FG-143830/2021	EPI_ISL_5238245	2021-10-04	Fulgent Genetics	Centers for Disease Control and Prevention Division of Viral Diseases, Pathogen Discovery	Dakota Howard et al
USA/CO-CDC-FG-143838/2021	EPI_ISL_5238249	2021-10-04	Fulgent Genetics	Centers for Disease Control and Prevention Division of Viral Diseases, Pathogen Discovery	Dakota Howard et al
USA/CO-CDC-FG-143874/2021	EPI_ISL_5238135	2021-10-04	Fulgent Genetics	Centers for Disease Control and Prevention Division of Viral Diseases, Pathogen Discovery	Dakota Howard et al
USA/CO-CDC-FG-143887/2021	EPI_ISL_5060570	2021-10-05	Fulgent Genetics	Centers for Disease Control and Prevention Division of Viral Diseases, Pathogen Discovery	Dakota Howard et al
USA/CO-CDC-FG-144030/2021	EPI_ISL_5238326	2021-10-05	Fulgent Genetics	Centers for Disease Control and Prevention Division of Viral Diseases, Pathogen Discovery	Dakota Howard et al
USA/CO-CDC-FG-147644/2021	EPI_ISL_5308092	2021-10-08	Fulgent Genetics	Centers for Disease Control and Prevention Division of Viral Diseases, Pathogen Discovery	Dakota Howard et al
USA/CO-CDC-FG-147695/2021	EPI_ISL_5308038	2021-10-07	Fulgent Genetics	Centers for Disease Control and Prevention Division of Viral Diseases, Pathogen Discovery	Dakota Howard et al
USA/CO-CDC-FG-147813/2021	EPI_ISL_5308161	2021-10-09	Fulgent Genetics	Centers for Disease Control and Prevention Division of Viral Diseases, Pathogen Discovery	Dakota Howard et al
USA/CO-CDC-FG-147827/2021	EPI_ISL_5308171	2021-10-09	Fulgent Genetics	Centers for Disease Control and Prevention Division of Viral Diseases, Pathogen Discovery	Dakota Howard et al
USA/CO-CDC-IBX706700229405/2021	EPI_ISL_2876073	2021-06-22	Infinity Biologix	Centers for Disease Control and Prevention Division of Viral Diseases, Pathogen Discovery	Dakota Howard et al
USA/CO-CDC-IBX735955961642/2021	EPI_ISL_4388649	2021-08-17	Infinity Biologix	Centers for Disease Control and Prevention Division of Viral Diseases, Pathogen Discovery	Dakota Howard et al
USA/CO-CDC-LC0075415/2021	EPI_ISL_4376043	2021-06-07	Laboratory Corporation of America	Centers for Disease Control and Prevention Division of Viral Diseases, Pathogen Discovery	Dakota Howard et al
USA/CO-CDC-LC0109146/2021	EPI_ISL_3328495	2021-06-29	Laboratory Corporation of America	Centers for Disease Control and Prevention Division of Viral Diseases, Pathogen Discovery	Dakota Howard et al
USA/CO-CDC-LC0109224/2021	EPI_ISL_3328511	2021-07-01	Laboratory Corporation of America	Centers for Disease Control and Prevention Division of Viral Diseases, Pathogen Discovery	Dakota Howard et al
USA/CO-CDC-LC0109225/2021	EPI_ISL_3328517	2021-07-01	Laboratory Corporation of America	Centers for Disease Control and Prevention Division of Viral Diseases, Pathogen Discovery	Dakota Howard et al
USA/CO-CDC-LC0109258/2021	EPI_ISL_3325443	2021-06-29	Laboratory Corporation of America	Centers for Disease Control and Prevention Division of Viral Diseases, Pathogen Discovery	Dakota Howard et al
USA/CO-CDC-LC0110660/2021	EPI_ISL_3327573	2021-07-13	Laboratory Corporation of America	Centers for Disease Control and Prevention Division of Viral Diseases, Pathogen Discovery	Dakota Howard et al
USA/CO-CDC-LC0133140/2021	EPI_ISL_4153927	2021-07-12	Laboratory Corporation of America	Centers for Disease Control and Prevention Division of Viral Diseases, Pathogen Discovery	Dakota Howard et al
USA/CO-CDC-LC0133150/2021	EPI_ISL_5222010	2021-07-15	Laboratory Corporation of America	Centers for Disease Control and Prevention Division of Viral Diseases, Pathogen Discovery	Dakota Howard et al
USA/CO-CDC-LC0147756/2021	EPI_ISL_3516679	2021-07-17	Laboratory Corporation of America	Centers for Disease Control and Prevention Division of Viral Diseases, Pathogen Discovery	Dakota Howard et al
USA/CO-CDC-LC0209362/2021	EPI_ISL_4162543	2021-08-13	Laboratory Corporation of America	Centers for Disease Control and Prevention Division of Viral Diseases, Pathogen Discovery	Dakota Howard et al
USA/CO-CDC-LC0248387/2021	EPI_ISL_4339721	2021-08-22	Laboratory Corporation of America	Centers for Disease Control and Prevention Division of Viral Diseases, Pathogen Discovery	Dakota Howard et al
USA/CO-CDC-LC0266439/2021	EPI_ISL_4477233	2021-08-30	Laboratory Corporation of America	Centers for Disease Control and Prevention Division of Viral Diseases, Pathogen Discovery	Dakota Howard et al
USA/CO-CDC-LC0281914/2021	EPI_ISL_4814323	2021-09-09	Laboratory Corporation of America	Centers for Disease Control and Prevention Division of Viral Diseases, Pathogen Discovery	Dakota Howard et al
USA/CO-CDC-LC0294807/2021	EPI_ISL_5074657	2021-09-07	Laboratory Corporation of America	Centers for Disease Control and Prevention Division of Viral Diseases, Pathogen Discovery	Dakota Howard et al
USA/CO-CDC-LC0296318/2021	EPI_ISL_5077404	2021-09-10	Laboratory Corporation of America	Centers for Disease Control and Prevention Division of Viral Diseases, Pathogen Discovery	Dakota Howard et al
USA/CO-CDC-LC0303496/2021	EPI_ISL_5163882	2021-09-15	Laboratory Corporation of America	Centers for Disease Control and Prevention Division of Viral Diseases, Pathogen Discovery	Dakota Howard et al
USA/CO-CDC-LC0304366/2021	EPI_ISL_5164121	2021-09-16	Laboratory Corporation of America	Centers for Disease Control and Prevention Division of Viral Diseases, Pathogen Discovery	Dakota Howard et al
USA/CO-CDC-LC0308503/2021	EPI_ISL_5166919	2021-09-23	Laboratory Corporation of America	Centers for Disease Control and Prevention Division of Viral Diseases, Pathogen Discovery	Dakota Howard et al
USA/CO-CDC-LC0311346/2021	EPI_ISL_5165536	2021-09-20	Laboratory Corporation of America	Centers for Disease Control and Prevention Division of Viral Diseases, Pathogen Discovery	Dakota Howard et al
USA/CO-CDC-LC0311560/2021	EPI_ISL_5165418	2021-09-20	Laboratory Corporation of America	Centers for Disease Control and Prevention Division of Viral Diseases, Pathogen Discovery	Dakota Howard et al
USA/CO-CDC-LC0313639/2021	EPI_ISL_5163695	2021-09-15	Laboratory Corporation of America	Centers for Disease Control and Prevention Division of Viral Diseases, Pathogen Discovery	Dakota Howard et al
USA/CO-CDC-LC0317304/2021	EPI_ISL_5263787	2021-09-25	Laboratory Corporation of America	Centers for Disease Control and Prevention Division of Viral Diseases, Pathogen Discovery	Dakota Howard et al
USA/CO-CDC-LC0317557/2021	EPI_ISL_5263748	2021-09-24	Laboratory Corporation of America	Centers for Disease Control and Prevention Division of Viral Diseases, Pathogen Discovery	Dakota Howard et al
USA/CO-CDC-LC0317564/2021	EPI_ISL_5263753	2021-09-24	Laboratory Corporation of America	Centers for Disease Control and Prevention Division of Viral Diseases, Pathogen Discovery	Dakota Howard et al
USA/CO-CDC-MMB08712754/2021	EPI_ISL_2488919	2021-05-08	Mako Medical	Centers for Disease Control and Prevention Division of Viral Diseases, Pathogen Discovery	Dakota Howard et al
USA/CO-CDC-MMB08772008/2021	EPI_ISL_2646762	2021-05-12	Mako Medical	Centers for Disease Control and Prevention Division of Viral Diseases, Pathogen Discovery	Dakota Howard et al
USA/CO-CDC-MMB08776916/2021	EPI_ISL_2646611	2021-05-12	Mako Medical	Centers for Disease Control and Prevention Division of Viral Diseases, Pathogen Discovery	Dakota Howard et al
USA/CO-CDC-MMB08778667/2021	EPI_ISL_2646651	2021-05-12	Mako Medical	Centers for Disease Control and Prevention Division of Viral Diseases, Pathogen Discovery	Dakota Howard et al
USA/CO-CDC-MMB08896529/2021	EPI_ISL_2647404	2021-05-20	Mako Medical	Centers for Disease Control and Prevention Division of Viral Diseases, Pathogen Discovery	Dakota Howard et al
USA/CO-CDC-MMB08929164/2021	EPI_ISL_2647545	2021-05-24	Mako Medical	Centers for Disease Control and Prevention Division of Viral Diseases, Pathogen Discovery	Dakota Howard et al
USA/CO-CDC-MMB08978187/2021	EPI_ISL_2647882	2021-05-27	Mako Medical	Centers for Disease Control and Prevention Division of Viral Diseases, Pathogen Discovery	Dakota Howard et al
USA/CO-CDC-MMB09005391/2021	EPI_ISL_2875208	2021-05-30	Mako Medical	Centers for Disease Control and Prevention Division of Viral Diseases, Pathogen Discovery	Dakota Howard et al
USA/CO-CDC-MMB09016977/2021	EPI_ISL_2786134	2021-06-01	Mako Medical	Centers for Disease Control and Prevention Division of Viral Diseases, Pathogen Discovery	Dakota Howard et al
USA/CO-CDC-MMB09028096/2021	EPI_ISL_2875214	2021-06-01	Mako Medical	Centers for Disease Control and Prevention Division of Viral Diseases, Pathogen Discovery	Dakota Howard et al
USA/CO-CDC-MMB09109706/2021	EPI_ISL_2786310	2021-06-09	Mako Medical	Centers for Disease Control and Prevention Division of Viral Diseases, Pathogen Discovery	Dakota Howard et al
USA/CO-CDC-MMB09112016/2021	EPI_ISL_2786332	2021-06-09	Mako Medical	Centers for Disease Control and Prevention Division of Viral Diseases, Pathogen Discovery	Dakota Howard et al
USA/CO-CDC-MMB09122067/2021	EPI_ISL_2786380	2021-06-10	Mako Medical	Centers for Disease Control and Prevention Division of Viral Diseases, Pathogen Discovery	Dakota Howard et al
USA/CO-CDC-MMB09125750/2021	EPI_ISL_4348148	2021-06-10	Mako Medical	Centers for Disease Control and Prevention Division of Viral Diseases, Pathogen Discovery	Dakota Howard et al
USA/CO-CDC-MMB09176760/2021	EPI_ISL_2786590	2021-06-16	Mako Medical	Centers for Disease Control and Prevention Division of Viral Diseases, Pathogen Discovery	Dakota Howard et al
USA/CO-CDC-MMB09182333/2021	EPI_ISL_2875436	2021-06-17	Mako Medical	Centers for Disease Control and Prevention Division of Viral Diseases, Pathogen Discovery	Dakota Howard et al
USA/CO-CDC-MMB09218058/2021	EPI_ISL_2875423	2021-06-22	Mako Medical	Centers for Disease Control and Prevention Division of Viral Diseases, Pathogen Discovery	Dakota Howard et al
USA/CO-CDC-MMB09235973/2021	EPI_ISL_3065089	2021-06-24	Mako Medical	Centers for Disease Control and Prevention Division of Viral Diseases, Pathogen Discovery	Dakota Howard et al
USA/CO-CDC-MMB09244138/2021	EPI_ISL_3065100	2021-06-25	Mako Medical	Centers for Disease Control and Prevention Division of Viral Diseases, Pathogen Discovery	Dakota Howard et al
USA/CO-CDC-MMB09244962/2021	EPI_ISL_3065046	2021-06-25	Mako Medical	Centers for Disease Control and Prevention Division of Viral Diseases, Pathogen Discovery	Dakota Howard et al
USA/CO-CDC-MMB09250516/2021	EPI_ISL_3065149	2021-06-26	Mako Medical	Centers for Disease Control and Prevention Division of Viral Diseases, Pathogen Discovery	Dakota Howard et al
USA/CO-CDC-MMB09258405/2021	EPI_ISL_3065169	2021-06-28	Mako Medical	Centers for Disease Control and Prevention Division of Viral Diseases, Pathogen Discovery	Dakota Howard et al
USA/CO-CDC-MMB09289942/2021	EPI_ISL_3065272	2021-07-01	Mako Medical	Centers for Disease Control and Prevention Division of Viral Diseases, Pathogen Discovery	Dakota Howard et al
USA/CO-CDC-MMB09290205/2021	EPI_ISL_3065267	2021-07-01	Mako Medical	Centers for Disease Control and Prevention Division of Viral Diseases, Pathogen Discovery	Dakota Howard et al
USA/CO-CDC-MMB09302550/2021	EPI_ISL_3110649	2021-07-05	Mako Medical	Centers for Disease Control and Prevention Division of Viral Diseases, Pathogen Discovery	Dakota Howard et al
USA/CO-CDC-MMB09314694/2021	EPI_ISL_3110763	2021-07-06	Mako Medical	Centers for Disease Control and Prevention Division of Viral Diseases, Pathogen Discovery	Dakota Howard et al
USA/CO-CDC-MMB09322758/2021	EPI_ISL_3065425	2021-07-07	Mako Medical	Centers for Disease Control and Prevention Division of Viral Diseases, Pathogen Discovery	Dakota Howard et al
USA/CO-CDC-MMB09322972/2021	EPI_ISL_3110937	2021-07-07	Mako Medical	Centers for Disease Control and Prevention Division of Viral Diseases, Pathogen Discovery	Dakota Howard et al
USA/CO-CDC-MMB09323611/2021	EPI_ISL_3110950	2021-07-07	Mako Medical	Centers for Disease Control and Prevention Division of Viral Diseases, Pathogen Discovery	Dakota Howard et al
USA/CO-CDC-MMB09328880/2021	EPI_ISL_3110936	2021-07-08	Mako Medical	Centers for Disease Control and Prevention Division of Viral Diseases, Pathogen Discovery	Dakota Howard et al
USA/CO-CDC-MMB09349259/2021	EPI_ISL_3065406	2021-07-11	Mako Medical	Centers for Disease Control and Prevention Division of Viral Diseases, Pathogen Discovery	Dakota Howard et al
USA/CO-CDC-MMB09349538/2021	EPI_ISL_3065500	2021-07-11	Mako Medical	Centers for Disease Control and Prevention Division of Viral Diseases, Pathogen Discovery	Dakota Howard et al
USA/CO-CDC-MMB09352587/2021	EPI_ISL_3427175	2021-07-12	Mako Medical	Centers for Disease Control and Prevention Division of Viral Diseases, Pathogen Discovery	Dakota Howard et al
USA/CO-CDC-MMB09357182/2021	EPI_ISL_3427307	2021-07-12	Mako Medical	Centers for Disease Control and Prevention Division of Viral Diseases, Pathogen Discovery	Dakota Howard et al
