## Supplementary material for "The rise and spread of the SARS-CoV-2 AY.122 lineage in Russia": GISAID acknowledgements (part 18 of 96)

We gratefully acknowledge the following Authors from the Originating laboratories responsible for obtaining the specimens and the
USA/CO-CDC-MMB09358696/2021	EPI_ISL_3427855	2021-07-12	Mako Medical	Centers for Disease Control and Prevention Division of Viral Diseases, Pathogen Discovery	Dakota Howard et al
USA/CO-CDC-MMB09358749/2021	EPI_ISL_3427892	2021-07-12	Mako Medical	Centers for Disease Control and Prevention Division of Viral Diseases, Pathogen Discovery	Dakota Howard et al
USA/CO-CDC-MMB09360659/2021	EPI_ISL_3065400	2021-07-12	Mako Medical	Centers for Disease Control and Prevention Division of Viral Diseases, Pathogen Discovery	Dakota Howard et al
USA/CO-CDC-MMB09367669/2021	EPI_ISL_3427499	2021-07-13	Mako Medical	Centers for Disease Control and Prevention Division of Viral Diseases, Pathogen Discovery	Dakota Howard et al
USA/CO-CDC-MMB09369742/2021	EPI_ISL_3427393	2021-07-13	Mako Medical	Centers for Disease Control and Prevention Division of Viral Diseases, Pathogen Discovery	Dakota Howard et al
USA/CO-CDC-MMB09381079/2021	EPI_ISL_3427290	2021-07-14	Mako Medical	Centers for Disease Control and Prevention Division of Viral Diseases, Pathogen Discovery	Dakota Howard et al
USA/CO-CDC-MMB09385219/2021	EPI_ISL_3427591	2021-07-15	Mako Medical	Centers for Disease Control and Prevention Division of Viral Diseases, Pathogen Discovery	Dakota Howard et al
USA/CO-CDC-MMB09394218/2021	EPI_ISL_3427755	2021-07-16	Mako Medical	Centers for Disease Control and Prevention Division of Viral Diseases, Pathogen Discovery	Dakota Howard et al
USA/CO-CDC-MMB09398340/2021	EPI_ISL_3427660	2021-07-16	Mako Medical	Centers for Disease Control and Prevention Division of Viral Diseases, Pathogen Discovery	Dakota Howard et al
USA/CO-CDC-MMB09410923/2021	EPI_ISL_3428336	2021-07-19	Mako Medical	Centers for Disease Control and Prevention Division of Viral Diseases, Pathogen Discovery	Dakota Howard et al
USA/CO-CDC-MMB09412337/2021	EPI_ISL_3427777	2021-07-19	Mako Medical	Centers for Disease Control and Prevention Division of Viral Diseases, Pathogen Discovery	Dakota Howard et al
USA/CO-CDC-MMB09413492/2021	EPI_ISL_3460893	2021-07-19	Mako Medical	Centers for Disease Control and Prevention Division of Viral Diseases, Pathogen Discovery	Dakota Howard et al
USA/CO-CDC-MMB09427145/2021	EPI_ISL_3428075	2021-07-20	Mako Medical	Centers for Disease Control and Prevention Division of Viral Diseases, Pathogen Discovery	Dakota Howard et al
USA/CO-CDC-MMB09427275/2021	EPI_ISL_3428138	2021-07-20	Mako Medical	Centers for Disease Control and Prevention Division of Viral Diseases, Pathogen Discovery	Dakota Howard et al
USA/CO-CDC-MMB09451056/2021	EPI_ISL_3428397	2021-07-22	Mako Medical	Centers for Disease Control and Prevention Division of Viral Diseases, Pathogen Discovery	Dakota Howard et al
USA/CO-CDC-MMB09456255/2021	EPI_ISL_4276281	2021-07-23	Mako Medical	Centers for Disease Control and Prevention Division of Viral Diseases, Pathogen Discovery	Dakota Howard et al
USA/CO-CDC-MMB09463593/2021	EPI_ISL_4276571	2021-07-24	Mako Medical	Centers for Disease Control and Prevention Division of Viral Diseases, Pathogen Discovery	Dakota Howard et al
USA/CO-CDC-MMB09466083/2021	EPI_ISL_4276552	2021-07-25	Mako Medical	Centers for Disease Control and Prevention Division of Viral Diseases, Pathogen Discovery	Dakota Howard et al
USA/CO-CDC-MMB09466407/2021	EPI_ISL_4276444	2021-07-25	Mako Medical	Centers for Disease Control and Prevention Division of Viral Diseases, Pathogen Discovery	Dakota Howard et al
USA/CO-CDC-MMB09466868/2021	EPI_ISL_4276504	2021-07-25	Mako Medical	Centers for Disease Control and Prevention Division of Viral Diseases, Pathogen Discovery	Dakota Howard et al
USA/CO-CDC-MMB09467436/2021	EPI_ISL_4276454	2021-07-25	Mako Medical	Centers for Disease Control and Prevention Division of Viral Diseases, Pathogen Discovery	Dakota Howard et al
USA/CO-CDC-MMB09470712/2021	EPI_ISL_3428758	2021-07-26	Mako Medical	Centers for Disease Control and Prevention Division of Viral Diseases, Pathogen Discovery	Dakota Howard et al
USA/CO-CDC-MMB09470844/2021	EPI_ISL_4276560	2021-07-26	Mako Medical	Centers for Disease Control and Prevention Division of Viral Diseases, Pathogen Discovery	Dakota Howard et al
USA/CO-CDC-MMB09473301/2021	EPI_ISL_4276314	2021-07-26	Mako Medical	Centers for Disease Control and Prevention Division of Viral Diseases, Pathogen Discovery	Dakota Howard et al
USA/CO-CDC-MMB09477983/2021	EPI_ISL_4276400	2021-07-26	Mako Medical	Centers for Disease Control and Prevention Division of Viral Diseases, Pathogen Discovery	Dakota Howard et al
USA/CO-CDC-MMB09480646/2021	EPI_ISL_4276341	2021-07-26	Mako Medical	Centers for Disease Control and Prevention Division of Viral Diseases, Pathogen Discovery	Dakota Howard et al
USA/CO-CDC-MMB09488266/2021	EPI_ISL_4276742	2021-07-27	Mako Medical	Centers for Disease Control and Prevention Division of Viral Diseases, Pathogen Discovery	Dakota Howard et al
USA/CO-CDC-MMB09492407/2021	EPI_ISL_4276661	2021-07-27	Mako Medical	Centers for Disease Control and Prevention Division of Viral Diseases, Pathogen Discovery	Dakota Howard et al
USA/CO-CDC-MMB09492444/2021	EPI_ISL_3428709	2021-07-27	Mako Medical	Centers for Disease Control and Prevention Division of Viral Diseases, Pathogen Discovery	Dakota Howard et al
USA/CO-CDC-MMB09492831/2021	EPI_ISL_4276629	2021-07-27	Mako Medical	Centers for Disease Control and Prevention Division of Viral Diseases, Pathogen Discovery	Dakota Howard et al
USA/CO-CDC-MMB09499102/2021	EPI_ISL_4276915	2021-07-28	Mako Medical	Centers for Disease Control and Prevention Division of Viral Diseases, Pathogen Discovery	Dakota Howard et al
USA/CO-CDC-MMB09502592/2021	EPI_ISL_4276840	2021-07-28	Mako Medical	Centers for Disease Control and Prevention Division of Viral Diseases, Pathogen Discovery	Dakota Howard et al
USA/CO-CDC-MMB09503241/2021	EPI_ISL_4276901	2021-07-28	Mako Medical	Centers for Disease Control and Prevention Division of Viral Diseases, Pathogen Discovery	Dakota Howard et al
USA/CO-CDC-MMB09509977/2021	EPI_ISL_3428968	2021-07-29	Mako Medical	Centers for Disease Control and Prevention Division of Viral Diseases, Pathogen Discovery	Dakota Howard et al
USA/CO-CDC-MMB09509992/2021	EPI_ISL_3428830	2021-07-29	Mako Medical	Centers for Disease Control and Prevention Division of Viral Diseases, Pathogen Discovery	Dakota Howard et al
USA/CO-CDC-MMB09510608/2021	EPI_ISL_3428980	2021-07-29	Mako Medical	Centers for Disease Control and Prevention Division of Viral Diseases, Pathogen Discovery	Dakota Howard et al
USA/CO-CDC-MMB09526822/2021	EPI_ISL_3603751	2021-07-30	Mako Medical	Centers for Disease Control and Prevention Division of Viral Diseases, Pathogen Discovery	Dakota Howard et al
USA/CO-CDC-MMB09536955/2021	EPI_ISL_3603437	2021-07-31	Mako Medical	Centers for Disease Control and Prevention Division of Viral Diseases, Pathogen Discovery	Dakota Howard et al
USA/CO-CDC-MMB09539546/2021	EPI_ISL_3603466	2021-07-31	Mako Medical	Centers for Disease Control and Prevention Division of Viral Diseases, Pathogen Discovery	Dakota Howard et al
USA/CO-CDC-MMB09541874/2021	EPI_ISL_3603743	2021-08-01	Mako Medical	Centers for Disease Control and Prevention Division of Viral Diseases, Pathogen Discovery	Dakota Howard et al
USA/CO-CDC-MMB09542573/2021	EPI_ISL_3603617	2021-08-01	Mako Medical	Centers for Disease Control and Prevention Division of Viral Diseases, Pathogen Discovery	Dakota Howard et al
USA/CO-CDC-MMB09546115/2021	EPI_ISL_3603655	2021-08-02	Mako Medical	Centers for Disease Control and Prevention Division of Viral Diseases, Pathogen Discovery	Dakota Howard et al
USA/CO-CDC-MMB09547943/2021	EPI_ISL_3603674	2021-08-02	Mako Medical	Centers for Disease Control and Prevention Division of Viral Diseases, Pathogen Discovery	Dakota Howard et al
USA/CO-CDC-MMB09550284/2021	EPI_ISL_3603781	2021-08-02	Mako Medical	Centers for Disease Control and Prevention Division of Viral Diseases, Pathogen Discovery	Dakota Howard et al
USA/CO-CDC-MMB09554761/2021	EPI_ISL_3604450	2021-08-02	Mako Medical	Centers for Disease Control and Prevention Division of Viral Diseases, Pathogen Discovery	Dakota Howard et al
USA/CO-CDC-MMB09557949/2021	EPI_ISL_3603675	2021-08-02	Mako Medical	Centers for Disease Control and Prevention Division of Viral Diseases, Pathogen Discovery	Dakota Howard et al
USA/CO-CDC-MMB09568848/2021	EPI_ISL_3603964	2021-08-03	Mako Medical	Centers for Disease Control and Prevention Division of Viral Diseases, Pathogen Discovery	Dakota Howard et al
USA/CO-CDC-MMB09570336/2021	EPI_ISL_3604093	2021-08-03	Mako Medical	Centers for Disease Control and Prevention Division of Viral Diseases, Pathogen Discovery	Dakota Howard et al
USA/CO-CDC-MMB09570958/2021	EPI_ISL_5213367	2021-08-03	Mako Medical	Centers for Disease Control and Prevention Division of Viral Diseases, Pathogen Discovery	Dakota Howard et al
USA/CO-CDC-MMB09573571/2021	EPI_ISL_3604162	2021-08-03	Mako Medical	Centers for Disease Control and Prevention Division of Viral Diseases, Pathogen Discovery	Dakota Howard et al
USA/CO-CDC-MMB09576153/2021	EPI_ISL_3604035	2021-08-03	Mako Medical	Centers for Disease Control and Prevention Division of Viral Diseases, Pathogen Discovery	Dakota Howard et al
USA/CO-CDC-MMB09582017/2021	EPI_ISL_3604476	2021-08-04	Mako Medical	Centers for Disease Control and Prevention Division of Viral Diseases, Pathogen Discovery	Dakota Howard et al
USA/CO-CDC-MMB09585745/2021	EPI_ISL_4259476	2021-08-04	Mako Medical	Centers for Disease Control and Prevention Division of Viral Diseases, Pathogen Discovery	Dakota Howard et al
USA/CO-CDC-MMB09587720/2021	EPI_ISL_4259737	2021-08-04	Mako Medical	Centers for Disease Control and Prevention Division of Viral Diseases, Pathogen Discovery	Dakota Howard et al
USA/CO-CDC-MMB09588207/2021	EPI_ISL_4259697	2021-08-04	Mako Medical	Centers for Disease Control and Prevention Division of Viral Diseases, Pathogen Discovery	Dakota Howard et al
USA/CO-CDC-MMB09591951/2021	EPI_ISL_3604439	2021-08-04	Mako Medical	Centers for Disease Control and Prevention Division of Viral Diseases, Pathogen Discovery	Dakota Howard et al
USA/CO-CDC-MMB09596759/2021	EPI_ISL_3864356	2021-08-05	Mako Medical	Centers for Disease Control and Prevention Division of Viral Diseases, Pathogen Discovery	Dakota Howard et al
USA/CO-CDC-MMB09597620/2021	EPI_ISL_3864567	2021-08-05	Mako Medical	Centers for Disease Control and Prevention Division of Viral Diseases, Pathogen Discovery	Dakota Howard et al
USA/CO-CDC-MMB09601005/2021	EPI_ISL_3864667	2021-08-05	Mako Medical	Centers for Disease Control and Prevention Division of Viral Diseases, Pathogen Discovery	Dakota Howard et al
USA/CO-CDC-MMB09605585/2021	EPI_ISL_3864806	2021-08-05	Mako Medical	Centers for Disease Control and Prevention Division of Viral Diseases, Pathogen Discovery	Dakota Howard et al
USA/CO-CDC-MMB09606530/2021	EPI_ISL_4237795	2021-08-05	Mako Medical	Centers for Disease Control and Prevention Division of Viral Diseases, Pathogen Discovery	Dakota Howard et al
USA/CO-CDC-MMB09610539/2021	EPI_ISL_3864812	2021-08-05	Mako Medical	Centers for Disease Control and Prevention Division of Viral Diseases, Pathogen Discovery	Dakota Howard et al
USA/CO-CDC-MMB09624117/2021	EPI_ISL_3865250	2021-08-06	Mako Medical	Centers for Disease Control and Prevention Division of Viral Diseases, Pathogen Discovery	Dakota Howard et al
USA/CO-CDC-MMB09625956/2021	EPI_ISL_3865115	2021-08-06	Mako Medical	Centers for Disease Control and Prevention Division of Viral Diseases, Pathogen Discovery	Dakota Howard et al
USA/CO-CDC-MMB09626802/2021	EPI_ISL_4237574	2021-08-06	Mako Medical	Centers for Disease Control and Prevention Division of Viral Diseases, Pathogen Discovery	Dakota Howard et al
USA/CO-CDC-MMB09626977/2021	EPI_ISL_3865258	2021-08-06	Mako Medical	Centers for Disease Control and Prevention Division of Viral Diseases, Pathogen Discovery	Dakota Howard et al
USA/CO-CDC-MMB09627446/2021	EPI_ISL_4237551	2021-08-06	Mako Medical	Centers for Disease Control and Prevention Division of Viral Diseases, Pathogen Discovery	Dakota Howard et al
USA/CO-CDC-MMB09631536/2021	EPI_ISL_4260076	2021-08-07	Mako Medical	Centers for Disease Control and Prevention Division of Viral Diseases, Pathogen Discovery	Dakota Howard et al
USA/CO-CDC-MMB09632753/2021	EPI_ISL_4260274	2021-08-07	Mako Medical	Centers for Disease Control and Prevention Division of Viral Diseases, Pathogen Discovery	Dakota Howard et al
USA/CO-CDC-MMB09632761/2021	EPI_ISL_4260080	2021-08-07	Mako Medical	Centers for Disease Control and Prevention Division of Viral Diseases, Pathogen Discovery	Dakota Howard et al
USA/CO-CDC-MMB09633831/2021	EPI_ISL_4237823	2021-08-07	Mako Medical	Centers for Disease Control and Prevention Division of Viral Diseases, Pathogen Discovery	Dakota Howard et al
USA/CO-CDC-MMB09633891/2021	EPI_ISL_4260114	2021-08-07	Mako Medical	Centers for Disease Control and Prevention Division of Viral Diseases, Pathogen Discovery	Dakota Howard et al
USA/CO-CDC-MMB09636572/2021	EPI_ISL_4237675	2021-08-08	Mako Medical	Centers for Disease Control and Prevention Division of Viral Diseases, Pathogen Discovery	Dakota Howard et al
USA/CO-CDC-MMB09644655/2021	EPI_ISL_4196027	2021-08-09	Mako Medical	Centers for Disease Control and Prevention Division of Viral Diseases, Pathogen Discovery	Dakota Howard et al
USA/CO-CDC-MMB09646042/2021	EPI_ISL_4195685	2021-08-09	Mako Medical	Centers for Disease Control and Prevention Division of Viral Diseases, Pathogen Discovery	Dakota Howard et al
USA/CO-CDC-MMB09653272/2021	EPI_ISL_4195750	2021-08-09	Mako Medical	Centers for Disease Control and Prevention Division of Viral Diseases, Pathogen Discovery	Dakota Howard et al
USA/CO-CDC-MMB09658190/2021	EPI_ISL_4195656	2021-08-09	Mako Medical	Centers for Disease Control and Prevention Division of Viral Diseases, Pathogen Discovery	Dakota Howard et al
USA/CO-CDC-MMB09667246/2021	EPI_ISL_4330799	2021-08-10	Mako Medical	Centers for Disease Control and Prevention Division of Viral Diseases, Pathogen Discovery	Dakota Howard et al
USA/CO-CDC-MMB09671986/2021	EPI_ISL_4195829	2021-08-10	Mako Medical	Centers for Disease Control and Prevention Division of Viral Diseases, Pathogen Discovery	Dakota Howard et al
USA/CO-CDC-MMB09674811/2021	EPI_ISL_4196331	2021-08-10	Mako Medical	Centers for Disease Control and Prevention Division of Viral Diseases, Pathogen Discovery	Dakota Howard et al
USA/CO-CDC-MMB09675707/2021	EPI_ISL_4331005	2021-08-10	Mako Medical	Centers for Disease Control and Prevention Division of Viral Diseases, Pathogen Discovery	Dakota Howard et al
USA/CO-CDC-MMB09681976/2021	EPI_ISL_4196247	2021-08-10	Mako Medical	Centers for Disease Control and Prevention Division of Viral Diseases, Pathogen Discovery	Dakota Howard et al
USA/CO-CDC-MMB09682008/2021	EPI_ISL_4330949	2021-08-10	Mako Medical	Centers for Disease Control and Prevention Division of Viral Diseases, Pathogen Discovery	Dakota Howard et al
USA/CO-CDC-MMB09682032/2021	EPI_ISL_4195784	2021-08-10	Mako Medical	Centers for Disease Control and Prevention Division of Viral Diseases, Pathogen Discovery	Dakota Howard et al
USA/CO-CDC-MMB09687164/2021	EPI_ISL_4330888	2021-08-11	Mako Medical	Centers for Disease Control and Prevention Division of Viral Diseases, Pathogen Discovery	Dakota Howard et al
USA/CO-CDC-MMB09688027/2021	EPI_ISL_4185417	2021-08-11	Mako Medical	Centers for Disease Control and Prevention Division of Viral Diseases, Pathogen Discovery	Dakota Howard et al
USA/CO-CDC-MMB09690374/2021	EPI_ISL_5232160	2021-08-11	Mako Medical	Centers for Disease Control and Prevention Division of Viral Diseases, Pathogen Discovery	Dakota Howard et al
USA/CO-CDC-MMB09691154/2021	EPI_ISL_4330881	2021-08-11	Mako Medical	Centers for Disease Control and Prevention Division of Viral Diseases, Pathogen Discovery	Dakota Howard et al
USA/CO-CDC-MMB09697921/2021	EPI_ISL_4185397	2021-08-11	Mako Medical	Centers for Disease Control and Prevention Division of Viral Diseases, Pathogen Discovery	Dakota Howard et al
USA/CO-CDC-MMB09701336/2021	EPI_ISL_4196445	2021-08-11	Mako Medical	Centers for Disease Control and Prevention Division of Viral Diseases, Pathogen Discovery	Dakota Howard et al
USA/CO-CDC-MMB09713196/2021	EPI_ISL_4185813	2021-08-12	Mako Medical	Centers for Disease Control and Prevention Division of Viral Diseases, Pathogen Discovery	Dakota Howard et al
USA/CO-CDC-MMB09724430/2021	EPI_ISL_4185681	2021-08-12	Mako Medical	Centers for Disease Control and Prevention Division of Viral Diseases, Pathogen Discovery	Dakota Howard et al
USA/CO-CDC-MMB09726631/2021	EPI_ISL_4185740	2021-08-12	Mako Medical	Centers for Disease Control and Prevention Division of Viral Diseases, Pathogen Discovery	Dakota Howard et al
USA/CO-CDC-MMB09799967/2021	EPI_ISL_4167605	2021-08-17	Mako Medical	Centers for Disease Control and Prevention Division of Viral Diseases, Pathogen Discovery	Dakota Howard et al
USA/CO-CDC-MMB09810542/2021	EPI_ISL_4167725	2021-08-17	Mako Medical	Centers for Disease Control and Prevention Division of Viral Diseases, Pathogen Discovery	Dakota Howard et al
USA/CO-CDC-MMB09885538/2021	EPI_ISL_4343330	2021-08-20	Mako Medical	Centers for Disease Control and Prevention Division of Viral Diseases, Pathogen Discovery	Dakota Howard et al
USA/CO-CDC-MMB09915340/2021	EPI_ISL_4925384	2021-08-23	Mako Medical	Centers for Disease Control and Prevention Division of Viral Diseases, Pathogen Discovery	Dakota Howard et al
USA/CO-CDC-MMB09982507/2021	EPI_ISL_4925662	2021-08-25	Mako Medical	Centers for Disease Control and Prevention Division of Viral Diseases, Pathogen Discovery	Dakota Howard et al
USA/CO-CDC-MMB10068528/2021	EPI_ISL_4534296	2021-08-29	Mako Medical	Centers for Disease Control and Prevention Division of Viral Diseases, Pathogen Discovery	Dakota Howard et al
USA/CO-CDC-MMB10069949/2021	EPI_ISL_4534269	2021-08-29	Mako Medical	Centers for Disease Control and Prevention Division of Viral Diseases, Pathogen Discovery	Dakota Howard et al
USA/CO-CDC-MMB10117124/2021	EPI_ISL_4825104	2021-08-31	Mako Medical	Centers for Disease Control and Prevention Division of Viral Diseases, Pathogen Discovery	Dakota Howard et al
USA/CO-CDC-MMB10121007/2021	EPI_ISL_4825029	2021-08-31	Mako Medical	Centers for Disease Control and Prevention Division of Viral Diseases, Pathogen Discovery	Dakota Howard et al
USA/CO-CDC-MMB10121327/2021	EPI_ISL_4825012	2021-08-31	Mako Medical	Centers for Disease Control and Prevention Division of Viral Diseases, Pathogen Discovery	Dakota Howard et al
USA/CO-CDC-MMB10221192/2021	EPI_ISL_4825548	2021-09-03	Mako Medical	Centers for Disease Control and Prevention Division of Viral Diseases, Pathogen Discovery	Dakota Howard et al
USA/CO-CDC-MMB10222577/2021	EPI_ISL_4825575	2021-09-03	Mako Medical	Centers for Disease Control and Prevention Division of Viral Diseases, Pathogen Discovery	Dakota Howard et al
USA/CO-CDC-MMB10237845/2021	EPI_ISL_4956227	2021-09-05	Mako Medical	Centers for Disease Control and Prevention Division of Viral Diseases, Pathogen Discovery	Dakota Howard et al
USA/CO-CDC-MMB10271898/2021	EPI_ISL_4956492	2021-09-07	Mako Medical	Centers for Disease Control and Prevention Division of Viral Diseases, Pathogen Discovery	Dakota Howard et al
USA/CO-CDC-MMB10277893/2021	EPI_ISL_4956853	2021-09-07	Mako Medical	Centers for Disease Control and Prevention Division of Viral Diseases, Pathogen Discovery	Dakota Howard et al
USA/CO-CDC-MMB10326560/2021	EPI_ISL_5083953	2021-09-09	Mako Medical	Centers for Disease Control and Prevention Division of Viral Diseases, Pathogen Discovery	Dakota Howard et al
USA/CO-CDC-MMB10333707/2021	EPI_ISL_5083950	2021-09-09	Mako Medical	Centers for Disease Control and Prevention Division of Viral Diseases, Pathogen Discovery	Dakota Howard et al
USA/CO-CDC-MMB10343338/2021	EPI_ISL_5083755	2021-09-09	Mako Medical	Centers for Disease Control and Prevention Division of Viral Diseases, Pathogen Discovery	Dakota Howard et al
USA/CO-CDC-MMB10345143/2021	EPI_ISL_5083751	2021-09-09	Mako Medical	Centers for Disease Control and Prevention Division of Viral Diseases, Pathogen Discovery	Dakota Howard et al
USA/CO-CDC-MMB10346696/2021	EPI_ISL_5083938	2021-09-09	Mako Medical	Centers for Disease Control and Prevention Division of Viral Diseases, Pathogen Discovery	Dakota Howard et al
USA/CO-CDC-MMB10354677/2021	EPI_ISL_5083985	2021-09-10	Mako Medical	Centers for Disease Control and Prevention Division of Viral Diseases, Pathogen Discovery	Dakota Howard et al
USA/CO-CDC-MMB10355107/2021	EPI_ISL_5058972	2021-09-10	Mako Medical	Centers for Disease Control and Prevention Division of Viral Diseases, Pathogen Discovery	Dakota Howard et al
USA/CO-CDC-MMB10356775/2021	EPI_ISL_5084278	2021-09-10	Mako Medical	Centers for Disease Control and Prevention Division of Viral Diseases, Pathogen Discovery	Dakota Howard et al
USA/CO-CDC-MMB10362488/2021	EPI_ISL_5084245	2021-09-10	Mako Medical	Centers for Disease Control and Prevention Division of Viral Diseases, Pathogen Discovery	Dakota Howard et al
USA/CO-CDC-MMB10394732/2021	EPI_ISL_5154544	2021-09-13	Mako Medical	Centers for Disease Control and Prevention Division of Viral Diseases, Pathogen Discovery	Dakota Howard et al
USA/CO-CDC-MMB10401660/2021	EPI_ISL_5059196	2021-09-13	Mako Medical	Centers for Disease Control and Prevention Division of Viral Diseases, Pathogen Discovery	Dakota Howard et al
USA/CO-CDC-MMB10403447/2021	EPI_ISL_5059155	2021-09-13	Mako Medical	Centers for Disease Control and Prevention Division of Viral Diseases, Pathogen Discovery	Dakota Howard et al
USA/CO-CDC-MMB10414613/2021	EPI_ISL_5059439	2021-09-13	Mako Medical	Centers for Disease Control and Prevention Division of Viral Diseases, Pathogen Discovery	Dakota Howard et al
USA/CO-CDC-MMB10426835/2021	EPI_ISL_5154602	2021-09-14	Mako Medical	Centers for Disease Control and Prevention Division of Viral Diseases, Pathogen Discovery	Dakota Howard et al
USA/CO-CDC-MMB10432143/2021	EPI_ISL_5154659	2021-09-14	Mako Medical	Centers for Disease Control and Prevention Division of Viral Diseases, Pathogen Discovery	Dakota Howard et al
USA/CO-CDC-MMB10437346/2021	EPI_ISL_5154682	2021-09-14	Mako Medical	Centers for Disease Control and Prevention Division of Viral Diseases, Pathogen Discovery	Dakota Howard et al
USA/CO-CDC-MMB10439420/2021	EPI_ISL_5154676	2021-09-14	Mako Medical	Centers for Disease Control and Prevention Division of Viral Diseases, Pathogen Discovery	Dakota Howard et al
USA/CO-CDC-MMB10442748/2021	EPI_ISL_5318213	2021-09-14	Mako Medical	Centers for Disease Control and Prevention Division of Viral Diseases, Pathogen Discovery	Dakota Howard et al
USA/CO-CDC-MMB10446585/2021	EPI_ISL_5154669	2021-09-14	Mako Medical	Centers for Disease Control and Prevention Division of Viral Diseases, Pathogen Discovery	Dakota Howard et al
USA/CO-CDC-MMB10476438/2021	EPI_ISL_5154770	2021-09-15	Mako Medical	Centers for Disease Control and Prevention Division of Viral Diseases, Pathogen Discovery	Dakota Howard et al
USA/CO-CDC-MMB10495757/2021	EPI_ISL_5318354	2021-09-16	Mako Medical	Centers for Disease Control and Prevention Division of Viral Diseases, Pathogen Discovery	Dakota Howard et al
USA/CO-CDC-MMB10511375/2021	EPI_ISL_5318855	2021-09-17	Mako Medical	Centers for Disease Control and Prevention Division of Viral Diseases, Pathogen Discovery	Dakota Howard et al
USA/CO-CDC-MMB10520517/2021	EPI_ISL_5318839	2021-09-17	Mako Medical	Centers for Disease Control and Prevention Division of Viral Diseases, Pathogen Discovery	Dakota Howard et al
USA/CO-CDC-MMB10522892/2021	EPI_ISL_5318777	2021-09-17	Mako Medical	Centers for Disease Control and Prevention Division of Viral Diseases, Pathogen Discovery	Dakota Howard et al
USA/CO-CDC-MMB10526771/2021	EPI_ISL_5309024	2021-09-17	Mako Medical	Centers for Disease Control and Prevention Division of Viral Diseases, Pathogen Discovery	Dakota Howard et al
USA/CO-CDC-MMB10528197/2021	EPI_ISL_5318788	2021-09-17	Mako Medical	Centers for Disease Control and Prevention Division of Viral Diseases, Pathogen Discovery	Dakota Howard et al
USA/CO-CDC-MMB10528719/2021	EPI_ISL_5318803	2021-09-17	Mako Medical	Centers for Disease Control and Prevention Division of Viral Diseases, Pathogen Discovery	Dakota Howard et al
USA/CO-CDC-MMB10528801/2021	EPI_ISL_5308998	2021-09-17	Mako Medical	Centers for Disease Control and Prevention Division of Viral Diseases, Pathogen Discovery	Dakota Howard et al
USA/CO-CDC-MMB10532969/2021	EPI_ISL_5309233	2021-09-18	Mako Medical	Centers for Disease Control and Prevention Division of Viral Diseases, Pathogen Discovery	Dakota Howard et al
USA/CO-CDC-MMB10533822/2021	EPI_ISL_5309188	2021-09-18	Mako Medical	Centers for Disease Control and Prevention Division of Viral Diseases, Pathogen Discovery	Dakota Howard et al
USA/CO-CDC-MMB10534531/2021	EPI_ISL_5309166	2021-09-18	Mako Medical	Centers for Disease Control and Prevention Division of Viral Diseases, Pathogen Discovery	Dakota Howard et al
USA/CO-CDC-MMB10534841/2021	EPI_ISL_5309158	2021-09-18	Mako Medical	Centers for Disease Control and Prevention Division of Viral Diseases, Pathogen Discovery	Dakota Howard et al
USA/CO-CDC-MMB10535213/2021	EPI_ISL_5309223	2021-09-18	Mako Medical	Centers for Disease Control and Prevention Division of Viral Diseases, Pathogen Discovery	Dakota Howard et al
USA/CO-CDC-MMB10535547/2021	EPI_ISL_5309201	2021-09-18	Mako Medical	Centers for Disease Control and Prevention Division of Viral Diseases, Pathogen Discovery	Dakota Howard et al
USA/CO-CDC-MMB10536237/2021	EPI_ISL_5309237	2021-09-18	Mako Medical	Centers for Disease Control and Prevention Division of Viral Diseases, Pathogen Discovery	Dakota Howard et al
USA/CO-CDC-MMB10536449/2021	EPI_ISL_5309250	2021-09-18	Mako Medical	Centers for Disease Control and Prevention Division of Viral Diseases, Pathogen Discovery	Dakota Howard et al
USA/CO-CDC-MMB10536501/2021	EPI_ISL_5309289	2021-09-18	Mako Medical	Centers for Disease Control and Prevention Division of Viral Diseases, Pathogen Discovery	Dakota Howard et al
USA/CO-CDC-MMB10536791/2021	EPI_ISL_5309189	2021-09-18	Mako Medical	Centers for Disease Control and Prevention Division of Viral Diseases, Pathogen Discovery	Dakota Howard et al
USA/CO-CDC-MMB10538547/2021	EPI_ISL_5309063	2021-09-18	Mako Medical	Centers for Disease Control and Prevention Division of Viral Diseases, Pathogen Discovery	Dakota Howard et al
USA/CO-CDC-MMB10541725/2021	EPI_ISL_5309378	2021-09-19	Mako Medical	Centers for Disease Control and Prevention Division of Viral Diseases, Pathogen Discovery	Dakota Howard et al
USA/CO-CDC-MMB10543197/2021	EPI_ISL_5309331	2021-09-19	Mako Medical	Centers for Disease Control and Prevention Division of Viral Diseases, Pathogen Discovery	Dakota Howard et al
USA/CO-CDC-MMB10544243/2021	EPI_ISL_5309312	2021-09-19	Mako Medical	Centers for Disease Control and Prevention Division of Viral Diseases, Pathogen Discovery	Dakota Howard et al
USA/CO-CDC-MMB10544546/2021	EPI_ISL_5309321	2021-09-19	Mako Medical	Centers for Disease Control and Prevention Division of Viral Diseases, Pathogen Discovery	Dakota Howard et al
USA/CO-CDC-MMB10545000/2021	EPI_ISL_5309400	2021-09-19	Mako Medical	Centers for Disease Control and Prevention Division of Viral Diseases, Pathogen Discovery	Dakota Howard et al
USA/CO-CDC-MMB10562063/2021	EPI_ISL_5309533	2021-09-20	Mako Medical	Centers for Disease Control and Prevention Division of Viral Diseases, Pathogen Discovery	Dakota Howard et al
USA/CO-CDC-QDX25930720/2021	EPI_ISL_4372132	2021-06-15	Quest Diagnostics Incorporated	Centers for Disease Control and Prevention Division of Viral Diseases, Pathogen Discovery	Dakota Howard et al
USA/CO-CDC-QDX26343420/2021	EPI_ISL_2929763	2021-06-26	Quest Diagnostics Incorporated	Centers for Disease Control and Prevention Division of Viral Diseases, Pathogen Discovery	Dakota Howard et al
USA/CO-CDC-QDX26380383/2021	EPI_ISL_2930178	2021-06-30	Quest Diagnostics Incorporated	Centers for Disease Control and Prevention Division of Viral Diseases, Pathogen Discovery	Dakota Howard et al
USA/CO-CDC-QDX26488189/2021	EPI_ISL_3113767	2021-07-01	Quest Diagnostics Incorporated	Centers for Disease Control and Prevention Division of Viral Diseases, Pathogen Discovery	Dakota Howard et al
USA/CO-CDC-QDX26718654/2021	EPI_ISL_4187033	2021-07-11	Quest Diagnostics Incorporated	Centers for Disease Control and Prevention Division of Viral Diseases, Pathogen Discovery	Dakota Howard et al
USA/CO-CDC-QDX26988182/2021	EPI_ISL_3330907	2021-07-18	Quest Diagnostics Incorporated	Centers for Disease Control and Prevention Division of Viral Diseases, Pathogen Discovery	Dakota Howard et al
USA/CO-CDC-QDX27027870/2021	EPI_ISL_3353108	2021-07-19	Quest Diagnostics Incorporated	Centers for Disease Control and Prevention Division of Viral Diseases, Pathogen Discovery	Dakota Howard et al
USA/CO-CDC-QDX27169067/2021	EPI_ISL_3395293	2021-07-23	Quest Diagnostics Incorporated	Centers for Disease Control and Prevention Division of Viral Diseases, Pathogen Discovery	Dakota Howard et al
USA/CO-CDC-QDX27470135/2021	EPI_ISL_3823987	2021-08-02	Quest Diagnostics Incorporated	Centers for Disease Control and Prevention Division of Viral Diseases, Pathogen Discovery	Dakota Howard et al
USA/CO-CDC-QDX27830302/2021	EPI_ISL_4373088	2021-08-14	Quest Diagnostics Incorporated	Centers for Disease Control and Prevention Division of Viral Diseases, Pathogen Discovery	Dakota Howard et al
USA/CO-CDC-QDX27830312/2021	EPI_ISL_4033412	2021-08-14	Quest Diagnostics Incorporated	Centers for Disease Control and Prevention Division of Viral Diseases, Pathogen Discovery	Dakota Howard et al
USA/CO-CDC-QDX27870568/2021	EPI_ISL_4371867	2021-08-17	Quest Diagnostics Incorporated	Centers for Disease Control and Prevention Division of Viral Diseases, Pathogen Discovery	Dakota Howard et al
USA/CO-CDC-QDX27870577/2021	EPI_ISL_4366856	2021-08-17	Quest Diagnostics Incorporated	Centers for Disease Control and Prevention Division of Viral Diseases, Pathogen Discovery	Dakota Howard et al
USA/CO-CDC-QDX27968463/2021	EPI_ISL_4021280	2021-08-19	Quest Diagnostics Incorporated	Centers for Disease Control and Prevention Division of Viral Diseases, Pathogen Discovery	Dakota Howard et al
USA/CO-CDC-QDX28050866/2021	EPI_ISL_4028993	2021-08-22	Quest Diagnostics Incorporated	Centers for Disease Control and Prevention Division of Viral Diseases, Pathogen Discovery	Dakota Howard et al
USA/CO-CDC-QDX28050885/2021	EPI_ISL_4028478	2021-08-22	Quest Diagnostics Incorporated	Centers for Disease Control and Prevention Division of Viral Diseases, Pathogen Discovery	Dakota Howard et al
USA/CO-CDC-QDX28050907/2021	EPI_ISL_4028612	2021-08-23	Quest Diagnostics Incorporated	Centers for Disease Control and Prevention Division of Viral Diseases, Pathogen Discovery	Dakota Howard et al
USA/CO-CDC-QDX28131247/2021	EPI_ISL_4161582	2021-08-24	Quest Diagnostics Incorporated	Centers for Disease Control and Prevention Division of Viral Diseases, Pathogen Discovery	Dakota Howard et al
USA/CO-CDC-QDX28193095/2021	EPI_ISL_4248541	2021-08-25	Quest Diagnostics Incorporated	Centers for Disease Control and Prevention Division of Viral Diseases, Pathogen Discovery	Dakota Howard et al
USA/CO-CDC-STM-000733139/2021	EPI_ISL_5200892	2021-09-17	Helix	Centers for Disease Control and Prevention Division of Viral Diseases, Pathogen Discovery	Dakota Howard et al
USA/CO-CDPHE-2101375244/2021	EPI_ISL_3583920	2021-06-30	Colorado Department of Public Health and Environment	Colorado Department of Public Health and Environment	Laura Bankers et al
USA/CO-CDPHE-2101384976/2021	EPI_ISL_3583923	2021-06-28	Colorado Department of Public Health and Environment	Colorado Department of Public Health and Environment	Laura Bankers et al
USA/CO-CDPHE-2101429742/2021	EPI_ISL_4052112	2021-07-12	Colorado Department of Public Health and Environment	Colorado Department of Public Health and Environment	Laura Bankers et al
USA/CO-CDPHE-2101432107/2021	EPI_ISL_3760560	2021-07-12	Colorado Department of Public Health and Environment	Colorado Department of Public Health and Environment	Laura Bankers et al
USA/CO-CDPHE-2101437968/2021	EPI_ISL_3760524	2021-07-14	Colorado Department of Public Health and Environment	Colorado Department of Public Health and Environment	Laura Bankers et al
USA/CO-CDPHE-2101438047/2021	EPI_ISL_3760544	2021-07-13	Colorado Department of Public Health and Environment	Colorado Department of Public Health and Environment	Laura Bankers et al
USA/CO-CDPHE-2101450665/2021	EPI_ISL_4210387	2021-07-17	Colorado Department of Public Health and Environment	Colorado Department of Public Health and Environment	Laura Bankers et al
USA/CO-CDPHE-2101453905/2021	EPI_ISL_3988498	2021-07-19	Colorado Department of Public Health and Environment	Colorado Department of Public Health and Environment	Laura Bankers et al
USA/CO-CDPHE-2101486838/2021	EPI_ISL_3988439	2021-07-23	Colorado Department of Public Health and Environment	Colorado Department of Public Health and Environment	Laura Bankers et al
USA/CO-CDPHE-2101502736/2021	EPI_ISL_4079377	2021-07-22	Colorado Department of Public Health and Environment	Colorado Department of Public Health and Environment	Laura Bankers et al
USA/CO-CDPHE-2101505656/2021	EPI_ISL_4079371	2021-07-30	Colorado Department of Public Health and Environment	Colorado Department of Public Health and Environment	Laura Bankers et al
USA/CO-CDPHE-2101510960/2021	EPI_ISL_4212378	2021-08-01	Colorado Department of Public Health and Environment	Colorado Department of Public Health and Environment	Laura Bankers et al
USA/CO-CDPHE-2101523719/2021	EPI_ISL_4301261	2021-08-02	Colorado Department of Public Health and Environment	Colorado Department of Public Health and Environment	Laura Bankers et al
USA/CO-CDPHE-2101523798/2021	EPI_ISL_4301285	2021-07-27	Colorado Department of Public Health and Environment	Colorado Department of Public Health and Environment	Laura Bankers et al
USA/CO-CDPHE-2101529303/2021	EPI_ISL_4474850	2021-08-05	Colorado Department of Public Health and Environment	Colorado Department of Public Health and Environment	Laura Bankers et al
USA/CO-CDPHE-2101529609/2021	EPI_ISL_4301339	2021-07-29	Colorado Department of Public Health and Environment	Colorado Department of Public Health and Environment	Laura Bankers et al
USA/CO-CDPHE-2101537984/2021	EPI_ISL_4474786	2021-07-28	Colorado Department of Public Health and Environment	Colorado Department of Public Health and Environment	Laura Bankers et al
USA/CO-CDPHE-2101550443/2021	EPI_ISL_4574598	2021-08-09	Colorado Department of Public Health and Environment	Colorado Department of Public Health and Environment	Laura Bankers et al
USA/CO-CDPHE-2101653156/2021	EPI_ISL_4889131	2021-08-23	Colorado Department of Public Health and Environment	Colorado Department of Public Health and Environment	Laura Bankers et al
USA/CO-CDPHE-2101660508/2021	EPI_ISL_4889042	2021-08-25	Colorado Department of Public Health and Environment	Colorado Department of Public Health and Environment	Laura Bankers et al
USA/CO-CDPHE-2101660653/2021	EPI_ISL_4667449	2021-08-24	Colorado Department of Public Health and Environment	Colorado Department of Public Health and Environment	Laura Bankers et al
USA/CO-CDPHE-2101660691/2021	EPI_ISL_4889030	2021-08-25	Colorado Department of Public Health and Environment	Colorado Department of Public Health and Environment	Laura Bankers et al
USA/CO-CDPHE-2101660820/2021	EPI_ISL_4667052	2021-08-24	Colorado Department of Public Health and Environment	Colorado Department of Public Health and Environment	Laura Bankers et al
USA/CO-CDPHE-2101660835/2021	EPI_ISL_4667480	2021-08-25	Colorado Department of Public Health and Environment	Colorado Department of Public Health and Environment	Laura Bankers et al
USA/CO-CDPHE-2101660844/2021	EPI_ISL_4667041	2021-08-30	Colorado Department of Public Health and Environment	Colorado Department of Public Health and Environment	Laura Bankers et al
USA/CO-CDPHE-2101668881/2021	EPI_ISL_4667114	2021-08-30	Colorado Department of Public Health and Environment	Colorado Department of Public Health and Environment	Laura Bankers et al
USA/CO-CDPHE-2101669195/2021	EPI_ISL_4666916	2021-08-17	Colorado Department of Public Health and Environment	Colorado Department of Public Health and Environment	Laura Bankers et al
USA/CO-CDPHE-2101669743/2021	EPI_ISL_4625237	2021-08-26	Colorado Department of Public Health and Environment	Colorado Department of Public Health and Environment	Laura Bankers et al
USA/CO-CDPHE-2101672081/2021	EPI_ISL_4889201	2021-08-20	Colorado Department of Public Health and Environment	Colorado Department of Public Health and Environment	Laura Bankers et al
USA/CO-CDPHE-2101672084/2021	EPI_ISL_4889258	2021-08-18	Colorado Department of Public Health and Environment	Colorado Department of Public Health and Environment	Laura Bankers et al
USA/CO-CDPHE-2101686531/2021	EPI_ISL_4518158	2021-08-26	Colorado Department of Public Health and Environment	Colorado Department of Public Health and Environment	Laura Bankers et al
USA/CO-CDPHE-2101697974/2021	EPI_ISL_4518199	2021-08-25	Colorado Department of Public Health and Environment	Colorado Department of Public Health and Environment	Laura Bankers et al
USA/CO-CDPHE-2101699198/2021	EPI_ISL_4518230	2021-09-03	Colorado Department of Public Health and Environment	Colorado Department of Public Health and Environment	Laura Bankers et al
USA/CO-CDPHE-2101699395/2021	EPI_ISL_4518205	2021-09-02	Colorado Department of Public Health and Environment	Colorado Department of Public Health and Environment	Laura Bankers et al
USA/CO-CDPHE-2101699546/2021	EPI_ISL_4512392	2021-08-27	Colorado Department of Public Health and Environment	Colorado Department of Public Health and Environment	Laura Bankers et al
USA/CO-CDPHE-2101699613/2021	EPI_ISL_4518229	2021-09-02	Colorado Department of Public Health and Environment	Colorado Department of Public Health and Environment	Laura Bankers et al
USA/CO-CDPHE-2101700143/2021	EPI_ISL_4512468	2021-08-25	Colorado Department of Public Health and Environment	Colorado Department of Public Health and Environment	Laura Bankers et al
USA/CO-CDPHE-2101700368/2021	EPI_ISL_4512465	2021-08-25	Colorado Department of Public Health and Environment	Colorado Department of Public Health and Environment	Laura Bankers et al
USA/CO-CDPHE-2101700735/2021	EPI_ISL_4512404	2021-08-23	Colorado Department of Public Health and Environment	Colorado Department of Public Health and Environment	Laura Bankers et al
USA/CO-CDPHE-2101700918/2021	EPI_ISL_4512409	2021-08-24	Colorado Department of Public Health and Environment	Colorado Department of Public Health and Environment	Laura Bankers et al
USA/CO-CDPHE-2101729149/2021	EPI_ISL_5055789	2021-09-09	Colorado Department of Public Health and Environment	Colorado Department of Public Health and Environment	Laura Bankers et al
USA/CO-CDPHE-2101729435/2021	EPI_ISL_5055840	2021-09-10	Colorado Department of Public Health and Environment	Colorado Department of Public Health and Environment	Laura Bankers et al
USA/CO-CDPHE-2101729602/2021	EPI_ISL_5055846	2021-09-10	Colorado Department of Public Health and Environment	Colorado Department of Public Health and Environment	Laura Bankers et al
USA/CO-CDPHE-2101729910/2021	EPI_ISL_4731028	2021-09-09	Colorado Department of Public Health and Environment	Colorado Department of Public Health and Environment	Laura Bankers et al
USA/CO-CDPHE-2101734039/2021	EPI_ISL_5055539	2021-09-06	Colorado Department of Public Health and Environment	Colorado Department of Public Health and Environment	Laura Bankers et al
USA/CO-CDPHE-2101738070/2021	EPI_ISL_4927325	2021-09-10	Colorado Department of Public Health and Environment	Colorado Department of Public Health and Environment	Laura Bankers et al
USA/CO-CDPHE-2101738423/2021	EPI_ISL_4512514	2021-09-11	Colorado Department of Public Health and Environment	Colorado Department of Public Health and Environment	Laura Bankers et al
USA/CO-CDPHE-2101738843/2021	EPI_ISL_5055702	2021-08-31	Colorado Department of Public Health and Environment	Colorado Department of Public Health and Environment	Laura Bankers et al
USA/CO-CDPHE-2101746081/2021	EPI_ISL_4927318	2021-09-13	Colorado Department of Public Health and Environment	Colorado Department of Public Health and Environment	Laura Bankers et al
USA/CO-CDPHE-2101753104/2021	EPI_ISL_4944996	2021-09-13	Colorado Department of Public Health and Environment	Colorado Department of Public Health and Environment	Laura Bankers et al
USA/CO-CDPHE-2101753138/2021	EPI_ISL_4944976	2021-09-13	Colorado Department of Public Health and Environment	Colorado Department of Public Health and Environment	Laura Bankers et al
USA/CO-CDPHE-2101754616/2021	EPI_ISL_4960228	2021-08-30	Colorado Department of Public Health and Environment	Colorado Department of Public Health and Environment	Laura Bankers et al
USA/CO-CDPHE-2101754847/2021	EPI_ISL_4930412	2021-09-02	Colorado Department of Public Health and Environment	Colorado Department of Public Health and Environment	Laura Bankers et al
USA/CO-CDPHE-2101756490/2021	EPI_ISL_4927211	2021-09-13	Colorado Department of Public Health and Environment	Colorado Department of Public Health and Environment	Laura Bankers et al
USA/CO-CDPHE-2101757745/2021	EPI_ISL_5055828	2021-09-15	Colorado Department of Public Health and Environment	Colorado Department of Public Health and Environment	Laura Bankers et al
USA/CO-CDPHE-2101767392/2021	EPI_ISL_4927513	2021-09-13	Colorado Department of Public Health and Environment	Colorado Department of Public Health and Environment	Laura Bankers et al
USA/CO-CDPHE-2101767758/2021	EPI_ISL_4927553	2021-09-13	Colorado Department of Public Health and Environment	Colorado Department of Public Health and Environment	Laura Bankers et al
USA/CO-CDPHE-2101775665/2021	EPI_ISL_4927606	2021-09-06	Colorado Department of Public Health and Environment	Colorado Department of Public Health and Environment	Laura Bankers et al
USA/CO-CDPHE-2101775750/2021	EPI_ISL_4927554	2021-09-08	Colorado Department of Public Health and Environment	Colorado Department of Public Health and Environment	Laura Bankers et al
USA/CO-CDPHE-2101787009/2021	EPI_ISL_5152249	2021-09-17	Colorado Department of Public Health and Environment	Colorado Department of Public Health and Environment	Laura Bankers et al
USA/CO-CDPHE-2101787178/2021	EPI_ISL_5152250	2021-09-17	Colorado Department of Public Health and Environment	Colorado Department of Public Health and Environment	Laura Bankers et al
USA/CO-CDPHE-2101787951/2021	EPI_ISL_5056183	2021-09-19	Colorado Department of Public Health and Environment	Colorado Department of Public Health and Environment	Laura Bankers et al
USA/CO-CDPHE-2101791683/2021	EPI_ISL_5056315	2021-09-17	Colorado Department of Public Health and Environment	Colorado Department of Public Health and Environment	Laura Bankers et al
USA/CO-CDPHE-2101795902/2021	EPI_ISL_4967197	2021-09-01	Colorado Department of Public Health and Environment	Colorado Department of Public Health and Environment	Laura Bankers et al
USA/CO-CDPHE-2101796007/2021	EPI_ISL_4967198	2021-09-15	Colorado Department of Public Health and Environment	Colorado Department of Public Health and Environment	Laura Bankers et al
USA/CO-CDPHE-2101796090/2021	EPI_ISL_4967207	2021-09-19	Colorado Department of Public Health and Environment	Colorado Department of Public Health and Environment	Laura Bankers et al
USA/CO-CDPHE-2101796248/2021	EPI_ISL_4967215	2021-09-15	Colorado Department of Public Health and Environment	Colorado Department of Public Health and Environment	Laura Bankers et al
USA/CO-CDPHE-2101804603/2021	EPI_ISL_5056395	2021-09-16	Colorado Department of Public Health and Environment	Colorado Department of Public Health and Environment	Laura Bankers et al
USA/CO-CDPHE-2101806895/2021	EPI_ISL_5152317	2021-09-09	Colorado Department of Public Health and Environment	Colorado Department of Public Health and Environment	Laura Bankers et al
USA/CO-CDPHE-2101807095/2021	EPI_ISL_5152342	2021-09-07	Colorado Department of Public Health and Environment	Colorado Department of Public Health and Environment	Laura Bankers et al
USA/CO-CDPHE-2101808567/2021	EPI_ISL_5152264	2021-09-16	Colorado Department of Public Health and Environment	Colorado Department of Public Health and Environment	Laura Bankers et al
USA/CO-CDPHE-2101809999/2021	EPI_ISL_5157765	2021-09-09	Colorado Department of Public Health and Environment	Colorado Department of Public Health and Environment	Laura Bankers et al
USA/CO-CDPHE-2101815167/2021	EPI_ISL_5158075	2021-09-21	Colorado Department of Public Health and Environment	Colorado Department of Public Health and Environment	Laura Bankers et al
USA/CO-CDPHE-2101815373/2021	EPI_ISL_5158059	2021-09-21	Colorado Department of Public Health and Environment	Colorado Department of Public Health and Environment	Laura Bankers et al
USA/CO-CDPHE-2101815526/2021	EPI_ISL_5152234	2021-09-20	Colorado Department of Public Health and Environment	Colorado Department of Public Health and Environment	Laura Bankers et al
USA/CO-CDPHE-2101815589/2021	EPI_ISL_5158049	2021-09-07	Colorado Department of Public Health and Environment	Colorado Department of Public Health and Environment	Laura Bankers et al
USA/CO-CDPHE-2101815728/2021	EPI_ISL_5158018	2021-09-10	Colorado Department of Public Health and Environment	Colorado Department of Public Health and Environment	Laura Bankers et al
USA/CO-CDPHE-2101816224/2021	EPI_ISL_5157532	2021-09-10	Colorado Department of Public Health and Environment	Colorado Department of Public Health and Environment	Laura Bankers et al
USA/CO-CDPHE-2101816281/2021	EPI_ISL_5157983	2021-09-13	Colorado Department of Public Health and Environment	Colorado Department of Public Health and Environment	Laura Bankers et al
USA/CO-CDPHE-2101816379/2021	EPI_ISL_5157931	2021-09-13	Colorado Department of Public Health and Environment	Colorado Department of Public Health and Environment	Laura Bankers et al
USA/CO-CDPHE-2101816380/2021	EPI_ISL_5157919	2021-09-18	Colorado Department of Public Health and Environment	Colorado Department of Public Health and Environment	Laura Bankers et al
USA/CO-CDPHE-2101816443/2021	EPI_ISL_5157918	2021-09-21	Colorado Department of Public Health and Environment	Colorado Department of Public Health and Environment	Laura Bankers et al
USA/CO-CDPHE-2101816588/2021	EPI_ISL_5157499	2021-09-17	Colorado Department of Public Health and Environment	Colorado Department of Public Health and Environment	Laura Bankers et al
USA/CO-CDPHE-2101823203/2021	EPI_ISL_5157930	2021-09-22	Colorado Department of Public Health and Environment	Colorado Department of Public Health and Environment	Laura Bankers et al
USA/CO-CDPHE-2101823265/2021	EPI_ISL_5157466	2021-09-23	Colorado Department of Public Health and Environment	Colorado Department of Public Health and Environment	Laura Bankers et al
USA/CO-CDPHE-2101827603/2021	EPI_ISL_5154254	2021-09-24	Colorado Department of Public Health and Environment	Colorado Department of Public Health and Environment	Laura Bankers et al
USA/CO-CDPHE-2101836092/2021	EPI_ISL_5259091	2021-09-20	Colorado Department of Public Health and Environment	Colorado Department of Public Health and Environment	Laura Bankers et al
USA/CO-CDPHE-2101836812/2021	EPI_ISL_5259124	2021-09-20	Colorado Department of Public Health and Environment	Colorado Department of Public Health and Environment	Laura Bankers et al
USA/CO-CDPHE-2101836823/2021	EPI_ISL_5259129	2021-09-20	Colorado Department of Public Health and Environment	Colorado Department of Public Health and Environment	Laura Bankers et al
USA/CO-CDPHE-2101836846/2021	EPI_ISL_5259133	2021-09-15	Colorado Department of Public Health and Environment	Colorado Department of Public Health and Environment	Laura Bankers et al
USA/CO-CDPHE-2101836850/2021	EPI_ISL_5259136	2021-09-23	Colorado Department of Public Health and Environment	Colorado Department of Public Health and Environment	Laura Bankers et al
USA/CO-CDPHE-2101836935/2021	EPI_ISL_5259161	2021-09-24	Colorado Department of Public Health and Environment	Colorado Department of Public Health and Environment	Laura Bankers et al
USA/CO-CDPHE-2101843793/2021	EPI_ISL_5154232	2021-09-21	Colorado Department of Public Health and Environment	Colorado Department of Public Health and Environment	Laura Bankers et al
USA/CO-CDPHE-2101844936/2021	EPI_ISL_5157641	2021-09-14	Colorado Department of Public Health and Environment	Colorado Department of Public Health and Environment	Laura Bankers et al
USA/CO-CDPHE-2101844940/2021	EPI_ISL_5157293	2021-09-14	Colorado Department of Public Health and Environment	Colorado Department of Public Health and Environment	Laura Bankers et al
USA/CO-CDPHE-2101845455/2021	EPI_ISL_5157838	2021-09-13	Colorado Department of Public Health and Environment	Colorado Department of Public Health and Environment	Laura Bankers et al
USA/CO-CDPHE-2101846703/2021	EPI_ISL_5157694	2021-09-25	Colorado Department of Public Health and Environment	Colorado Department of Public Health and Environment	Laura Bankers et al
USA/CO-CDPHE-2101846830/2021	EPI_ISL_5157646	2021-09-23	Colorado Department of Public Health and Environment	Colorado Department of Public Health and Environment	Laura Bankers et al
USA/CO-CDPHE-2101847010/2021	EPI_ISL_5157414	2021-09-24	Colorado Department of Public Health and Environment	Colorado Department of Public Health and Environment	Laura Bankers et al
USA/CO-CDPHE-2101847614/2021	EPI_ISL_5154278	2021-09-26	Colorado Department of Public Health and Environment	Colorado Department of Public Health and Environment	Laura Bankers et al
USA/CO-CDPHE-2101847961/2021	EPI_ISL_5157289	2021-09-24	Colorado Department of Public Health and Environment	Colorado Department of Public Health and Environment	Laura Bankers et al
USA/CO-CDPHE-2101848042/2021	EPI_ISL_5157329	2021-09-25	Colorado Department of Public Health and Environment	Colorado Department of Public Health and Environment	Laura Bankers et al
USA/CO-CDPHE-2101848528/2021	EPI_ISL_5157430	2021-09-24	Colorado Department of Public Health and Environment	Colorado Department of Public Health and Environment	Laura Bankers et al
USA/CO-CDPHE-2101852214/2021	EPI_ISL_5157417	2021-09-25	Colorado Department of Public Health and Environment	Colorado Department of Public Health and Environment	Laura Bankers et al
USA/CO-GD-080321-21070910623/2021	EPI_ISL_3341349	2021-07-09	Gravity Diagnostics, LLC	Gravity Diagnostics, LLC	Gravity Diagnostics et al
USA/CO-IVY-ZZX9L8Z7/2021	EPI_ISL_3218894	2021-06-22	IVY3 Central Lab, Vanderbilt University Medical Center	Lauring Lab, University of Michigan, Department of Microbiology and Immunology	Valesano et al
USA/CO-IVY-ZZX9ZUOA/2021	EPI_ISL_4577287	2021-08-28	IVY3 Central Lab, Vanderbilt University Medical Center	Lauring Lab, University of Michigan, Department of Microbiology and Immunology	Gilbert et al
USA/CO-USAFSAM-S4369/2021	EPI_ISL_3940100	2021-07-12	US Air Force School of Aerospace Medicine	US Air Force School of Aerospace Medicine	Anthony Fries et al
USA/CO-USAFSAM-S5677/2021	EPI_ISL_3941795	2021-08-11	US Air Force School of Aerospace Medicine	US Air Force School of Aerospace Medicine	Anthony Fries et al
USA/CO-USAFSAM-S6387/2021	EPI_ISL_4740748	2021-08-12	US Air Force School of Aerospace Medicine	US Air Force School of Aerospace Medicine	Anthony Fries et al
USA/CO-USAFSAM-S6392/2021	EPI_ISL_4740752	2021-08-19	US Air Force School of Aerospace Medicine	US Air Force School of Aerospace Medicine	Anthony Fries et al
USA/CO-USAFSAM-S6395/2021	EPI_ISL_4740755	2021-08-21	US Air Force School of Aerospace Medicine	US Air Force School of Aerospace Medicine	Anthony Fries et al
USA/CO-USAFSAM-S7173/2021	EPI_ISL_4888778	2021-09-13	US Air Force School of Aerospace Medicine	US Air Force School of Aerospace Medicine	Anthony Fries et al
USA/CO-USAFSAM-S7178/2021	EPI_ISL_4888783	2021-09-07	US Air Force School of Aerospace Medicine	US Air Force School of Aerospace Medicine	Anthony Fries et al
USA/CO-USAFSAM-S7179/2021	EPI_ISL_4888784	2021-09-07	US Air Force School of Aerospace Medicine	US Air Force School of Aerospace Medicine	Anthony Fries et al
USA/CT-CDC-2-4751750/2021	EPI_ISL_4251799	2021-07-30	CT-Dr. Katherine A. Kelley State Public Health Lab	Centers for Disease Control and Prevention Division of Viral Diseases, Pathogen Discovery	Mili Sheth et al
USA/CT-CDC-2-4912680/2021	EPI_ISL_4539561	2021-08-25	CT-Dr. Katherine A. Kelley State Public Health Lab	Centers for Disease Control and Prevention Division of Viral Diseases, Pathogen Discovery	Mili Sheth et al
USA/CT-CDC-ASC210154298/2021	EPI_ISL_2877684	2021-06-25	Aegis Sciences Corporation	Centers for Disease Control and Prevention Division of Viral Diseases, Pathogen Discovery	Dakota Howard et al
USA/CT-CDC-ASC210162078/2021	EPI_ISL_4361909	2021-07-20	Aegis Sciences Corporation	Centers for Disease Control and Prevention Division of Viral Diseases, Pathogen Discovery	Dakota Howard et al
USA/CT-CDC-ASC210204382/2021	EPI_ISL_3846532	2021-07-30	Aegis Sciences Corporation	Centers for Disease Control and Prevention Division of Viral Diseases, Pathogen Discovery	Dakota Howard et al
USA/CT-CDC-ASC210277940/2021	EPI_ISL_4058327	2021-08-07	Aegis Sciences Corporation	Centers for Disease Control and Prevention Division of Viral Diseases, Pathogen Discovery	Dakota Howard et al
USA/CT-CDC-ASC210277944/2021	EPI_ISL_4058329	2021-08-07	Aegis Sciences Corporation	Centers for Disease Control and Prevention Division of Viral Diseases, Pathogen Discovery	Dakota Howard et al
USA/CT-CDC-ASC210407100/2021	EPI_ISL_5112865	2021-09-14	Aegis Sciences Corporation	Centers for Disease Control and Prevention Division of Viral Diseases, Pathogen Discovery	Dakota Howard et al
USA/CT-CDC-LC0095399/2021	EPI_ISL_3112229	2021-07-01	Laboratory Corporation of America	Centers for Disease Control and Prevention Division of Viral Diseases, Pathogen Discovery	Dakota Howard et al
USA/CT-CDC-LC0138548/2021	EPI_ISL_3509907	2021-07-21	Laboratory Corporation of America	Centers for Disease Control and Prevention Division of Viral Diseases, Pathogen Discovery	Dakota Howard et al
USA/CT-CDC-LC0150319/2021	EPI_ISL_3511282	2021-07-24	Laboratory Corporation of America	Centers for Disease Control and Prevention Division of Viral Diseases, Pathogen Discovery	Dakota Howard et al
USA/CT-CDC-LC0154727/2021	EPI_ISL_3512896	2021-07-29	Laboratory Corporation of America	Centers for Disease Control and Prevention Division of Viral Diseases, Pathogen Discovery	Dakota Howard et al
USA/CT-CDC-LC0154738/2021	EPI_ISL_3512830	2021-07-28	Laboratory Corporation of America	Centers for Disease Control and Prevention Division of Viral Diseases, Pathogen Discovery	Dakota Howard et al
USA/CT-CDC-LC0154820/2021	EPI_ISL_3512979	2021-07-30	Laboratory Corporation of America	Centers for Disease Control and Prevention Division of Viral Diseases, Pathogen Discovery	Dakota Howard et al
USA/CT-CDC-LC0155189/2021	EPI_ISL_3512847	2021-07-28	Laboratory Corporation of America	Centers for Disease Control and Prevention Division of Viral Diseases, Pathogen Discovery	Dakota Howard et al
USA/CT-CDC-LC0155190/2021	EPI_ISL_3512841	2021-07-28	Laboratory Corporation of America	Centers for Disease Control and Prevention Division of Viral Diseases, Pathogen Discovery	Dakota Howard et al
USA/CT-CDC-LC0167310/2021	EPI_ISL_3681784	2021-08-03	Laboratory Corporation of America	Centers for Disease Control and Prevention Division of Viral Diseases, Pathogen Discovery	Dakota Howard et al
USA/CT-CDC-LC0180372/2021	EPI_ISL_3747885	2021-08-10	Laboratory Corporation of America	Centers for Disease Control and Prevention Division of Viral Diseases, Pathogen Discovery	Dakota Howard et al
USA/CT-CDC-LC0187483/2021	EPI_ISL_3744975	2021-08-11	Laboratory Corporation of America	Centers for Disease Control and Prevention Division of Viral Diseases, Pathogen Discovery	Dakota Howard et al
USA/CT-CDC-LC0187485/2021	EPI_ISL_3745101	2021-08-11	Laboratory Corporation of America	Centers for Disease Control and Prevention Division of Viral Diseases, Pathogen Discovery	Dakota Howard et al
USA/CT-CDC-LC0190619/2021	EPI_ISL_3744094	2021-08-02	Laboratory Corporation of America	Centers for Disease Control and Prevention Division of Viral Diseases, Pathogen Discovery	Dakota Howard et al
USA/CT-CDC-LC0190782/2021	EPI_ISL_3744019	2021-08-01	Laboratory Corporation of America	Centers for Disease Control and Prevention Division of Viral Diseases, Pathogen Discovery	Dakota Howard et al
USA/CT-CDC-LC0190785/2021	EPI_ISL_3744028	2021-08-01	Laboratory Corporation of America	Centers for Disease Control and Prevention Division of Viral Diseases, Pathogen Discovery	Dakota Howard et al
USA/CT-CDC-LC0190793/2021	EPI_ISL_3744032	2021-08-01	Laboratory Corporation of America	Centers for Disease Control and Prevention Division of Viral Diseases, Pathogen Discovery	Dakota Howard et al
USA/CT-CDC-LC0190796/2021	EPI_ISL_3744031	2021-08-01	Laboratory Corporation of America	Centers for Disease Control and Prevention Division of Viral Diseases, Pathogen Discovery	Dakota Howard et al
USA/CT-CDC-LC0198844/2021	EPI_ISL_4152290	2021-08-18	Laboratory Corporation of America	Centers for Disease Control and Prevention Division of Viral Diseases, Pathogen Discovery	Dakota Howard et al
USA/CT-CDC-LC0201107/2021	EPI_ISL_4150673	2021-08-18	Laboratory Corporation of America	Centers for Disease Control and Prevention Division of Viral Diseases, Pathogen Discovery	Dakota Howard et al
USA/CT-CDC-LC0212065/2021	EPI_ISL_4164441	2021-08-19	Laboratory Corporation of America	Centers for Disease Control and Prevention Division of Viral Diseases, Pathogen Discovery	Dakota Howard et al
USA/CT-CDC-LC0212085/2021	EPI_ISL_4164105	2021-08-14	Laboratory Corporation of America	Centers for Disease Control and Prevention Division of Viral Diseases, Pathogen Discovery	Dakota Howard et al
USA/CT-CDC-LC0212533/2021	EPI_ISL_4164150	2021-08-15	Laboratory Corporation of America	Centers for Disease Control and Prevention Division of Viral Diseases, Pathogen Discovery	Dakota Howard et al
USA/CT-CDC-LC0212541/2021	EPI_ISL_4164581	2021-08-20	Laboratory Corporation of America	Centers for Disease Control and Prevention Division of Viral Diseases, Pathogen Discovery	Dakota Howard et al
USA/CT-CDC-LC0212568/2021	EPI_ISL_4164431	2021-08-18	Laboratory Corporation of America	Centers for Disease Control and Prevention Division of Viral Diseases, Pathogen Discovery	Dakota Howard et al
USA/CT-CDC-LC0218146/2021	EPI_ISL_4239448	2021-08-23	Laboratory Corporation of America	Centers for Disease Control and Prevention Division of Viral Diseases, Pathogen Discovery	Dakota Howard et al
USA/CT-CDC-LC0218320/2021	EPI_ISL_4239468	2021-08-23	Laboratory Corporation of America	Centers for Disease Control and Prevention Division of Viral Diseases, Pathogen Discovery	Dakota Howard et al
USA/CT-CDC-LC0227214/2021	EPI_ISL_4179087	2021-08-28	Laboratory Corporation of America	Centers for Disease Control and Prevention Division of Viral Diseases, Pathogen Discovery	Dakota Howard et al
USA/CT-CDC-LC0239036/2021	EPI_ISL_4332149	2021-08-26	Laboratory Corporation of America	Centers for Disease Control and Prevention Division of Viral Diseases, Pathogen Discovery	Dakota Howard et al
USA/CT-CDC-LC0240361/2021	EPI_ISL_4332354	2021-08-24	Laboratory Corporation of America	Centers for Disease Control and Prevention Division of Viral Diseases, Pathogen Discovery	Dakota Howard et al
USA/CT-CDC-LC0240487/2021	EPI_ISL_4332299	2021-08-22	Laboratory Corporation of America	Centers for Disease Control and Prevention Division of Viral Diseases, Pathogen Discovery	Dakota Howard et al
USA/CT-CDC-LC0240507/2021	EPI_ISL_4332415	2021-08-25	Laboratory Corporation of America	Centers for Disease Control and Prevention Division of Viral Diseases, Pathogen Discovery	Dakota Howard et al
USA/CT-CDC-LC0267106/2021	EPI_ISL_4537181	2021-09-09	Laboratory Corporation of America	Centers for Disease Control and Prevention Division of Viral Diseases, Pathogen Discovery	Dakota Howard et al
USA/CT-CDC-LC0272714/2021	EPI_ISL_4815684	2021-09-11	Laboratory Corporation of America	Centers for Disease Control and Prevention Division of Viral Diseases, Pathogen Discovery	Dakota Howard et al
USA/CT-CDC-LC0272780/2021	EPI_ISL_4815856	2021-09-12	Laboratory Corporation of America	Centers for Disease Control and Prevention Division of Viral Diseases, Pathogen Discovery	Dakota Howard et al
USA/CT-CDC-LC0276825/2021	EPI_ISL_4818472	2021-09-14	Laboratory Corporation of America	Centers for Disease Control and Prevention Division of Viral Diseases, Pathogen Discovery	Dakota Howard et al
USA/CT-CDC-LC0288179/2021	EPI_ISL_5087357	2021-09-17	Laboratory Corporation of America	Centers for Disease Control and Prevention Division of Viral Diseases, Pathogen Discovery	Dakota Howard et al
USA/CT-CDC-LC0289831/2021	EPI_ISL_5088303	2021-09-18	Laboratory Corporation of America	Centers for Disease Control and Prevention Division of Viral Diseases, Pathogen Discovery	Dakota Howard et al
USA/CT-CDC-LC0294053/2021	EPI_ISL_5088982	2021-09-20	Laboratory Corporation of America	Centers for Disease Control and Prevention Division of Viral Diseases, Pathogen Discovery	Dakota Howard et al
USA/CT-CDC-LC0294056/2021	EPI_ISL_5088994	2021-09-20	Laboratory Corporation of America	Centers for Disease Control and Prevention Division of Viral Diseases, Pathogen Discovery	Dakota Howard et al
USA/CT-CDC-LC0294066/2021	EPI_ISL_5088793	2021-09-20	Laboratory Corporation of America	Centers for Disease Control and Prevention Division of Viral Diseases, Pathogen Discovery	Dakota Howard et al
USA/CT-CDC-LC0294219/2021	EPI_ISL_5090829	2021-09-24	Laboratory Corporation of America	Centers for Disease Control and Prevention Division of Viral Diseases, Pathogen Discovery	Dakota Howard et al
USA/CT-CDC-LC0294227/2021	EPI_ISL_5090457	2021-09-23	Laboratory Corporation of America	Centers for Disease Control and Prevention Division of Viral Diseases, Pathogen Discovery	Dakota Howard et al
USA/CT-CDC-LC0305505/2021	EPI_ISL_5175375	2021-09-28	Laboratory Corporation of America	Centers for Disease Control and Prevention Division of Viral Diseases, Pathogen Discovery	Dakota Howard et al
USA/CT-CDC-LC0307866/2021	EPI_ISL_5173683	2021-09-28	Laboratory Corporation of America	Centers for Disease Control and Prevention Division of Viral Diseases, Pathogen Discovery	Dakota Howard et al
USA/CT-CDC-LC0307893/2021	EPI_ISL_5170345	2021-09-26	Laboratory Corporation of America	Centers for Disease Control and Prevention Division of Viral Diseases, Pathogen Discovery	Dakota Howard et al
USA/CT-CDC-LC0308035/2021	EPI_ISL_5170106	2021-09-25	Laboratory Corporation of America	Centers for Disease Control and Prevention Division of Viral Diseases, Pathogen Discovery	Dakota Howard et al
USA/CT-CDC-LC0310040/2021	EPI_ISL_5188011	2021-10-01	Laboratory Corporation of America	Centers for Disease Control and Prevention Division of Viral Diseases, Pathogen Discovery	Dakota Howard et al
USA/CT-CDC-QDX24365667/2021	EPI_ISL_4368204	2021-04-26	Quest Diagnostics Incorporated	Centers for Disease Control and Prevention Division of Viral Diseases, Pathogen Discovery	Dakota Howard et al
USA/CT-CDC-QDX25063022/2021	EPI_ISL_2397521	2021-05-16	Quest Diagnostics Incorporated	Centers for Disease Control and Prevention Division of Viral Diseases, Pathogen Discovery	Dakota Howard et al
USA/CT-CDC-QDX26532282/2021	EPI_ISL_3114692	2021-07-05	Quest Diagnostics Incorporated	Centers for Disease Control and Prevention Division of Viral Diseases, Pathogen Discovery	Dakota Howard et al
USA/CT-CDC-QDX26675856/2021	EPI_ISL_4187222	2021-07-09	Quest Diagnostics Incorporated	Centers for Disease Control and Prevention Division of Viral Diseases, Pathogen Discovery	Dakota Howard et al
USA/CT-CDC-QDX27127804/2021	EPI_ISL_3396760	2021-07-19	Quest Diagnostics Incorporated	Centers for Disease Control and Prevention Division of Viral Diseases, Pathogen Discovery	Dakota Howard et al
USA/CT-CDC-QDX27388335/2021	EPI_ISL_3456295	2021-07-31	Quest Diagnostics Incorporated	Centers for Disease Control and Prevention Division of Viral Diseases, Pathogen Discovery	Dakota Howard et al
USA/CT-CDC-QDX27388342/2021	EPI_ISL_3456156	2021-07-31	Quest Diagnostics Incorporated	Centers for Disease Control and Prevention Division of Viral Diseases, Pathogen Discovery	Dakota Howard et al
USA/CT-CDC-QDX27470414/2021	EPI_ISL_3824045	2021-08-02	Quest Diagnostics Incorporated	Centers for Disease Control and Prevention Division of Viral Diseases, Pathogen Discovery	Dakota Howard et al
USA/CT-CDC-QDX27788371/2021	EPI_ISL_4033063	2021-08-09	Quest Diagnostics Incorporated	Centers for Disease Control and Prevention Division of Viral Diseases, Pathogen Discovery	Dakota Howard et al
USA/CT-CDC-QDX27870809/2021	EPI_ISL_4367077	2021-08-15	Quest Diagnostics Incorporated	Centers for Disease Control and Prevention Division of Viral Diseases, Pathogen Discovery	Dakota Howard et al
USA/CT-CDC-QDX27870812/2021	EPI_ISL_4372304	2021-08-15	Quest Diagnostics Incorporated	Centers for Disease Control and Prevention Division of Viral Diseases, Pathogen Discovery	Dakota Howard et al
USA/CT-CDC-QDX27934467/2021	EPI_ISL_4021308	2021-08-17	Quest Diagnostics Incorporated	Centers for Disease Control and Prevention Division of Viral Diseases, Pathogen Discovery	Dakota Howard et al
USA/CT-CDC-QDX27934473/2021	EPI_ISL_4021818	2021-08-17	Quest Diagnostics Incorporated	Centers for Disease Control and Prevention Division of Viral Diseases, Pathogen Discovery	Dakota Howard et al
USA/CT-CDC-QDX28007972/2021	EPI_ISL_4029054	2021-08-18	Quest Diagnostics Incorporated	Centers for Disease Control and Prevention Division of Viral Diseases, Pathogen Discovery	Dakota Howard et al
USA/CT-CDC-QDX28051354/2021	EPI_ISL_4029114	2021-08-19	Quest Diagnostics Incorporated	Centers for Disease Control and Prevention Division of Viral Diseases, Pathogen Discovery	Dakota Howard et al
USA/CT-CDC-QDX28236847/2021	EPI_ISL_4249568	2021-08-23	Quest Diagnostics Incorporated	Centers for Disease Control and Prevention Division of Viral Diseases, Pathogen Discovery	Dakota Howard et al
USA/CT-CDC-QDX28236848/2021	EPI_ISL_4248454	2021-08-23	Quest Diagnostics Incorporated	Centers for Disease Control and Prevention Division of Viral Diseases, Pathogen Discovery	Dakota Howard et al
USA/CT-CDC-QDX28236859/2021	EPI_ISL_4248089	2021-08-23	Quest Diagnostics Incorporated	Centers for Disease Control and Prevention Division of Viral Diseases, Pathogen Discovery	Dakota Howard et al
USA/CT-CDC-QDX28360678/2021	EPI_ISL_4465223	2021-08-30	Quest Diagnostics Incorporated	Centers for Disease Control and Prevention Division of Viral Diseases, Pathogen Discovery	Dakota Howard et al
USA/CT-CDC-QDX28360745/2021	EPI_ISL_4464766	2021-08-30	Quest Diagnostics Incorporated	Centers for Disease Control and Prevention Division of Viral Diseases, Pathogen Discovery	Dakota Howard et al
USA/CT-CDC-QDX28381694/2021	EPI_ISL_4466015	2021-08-30	Quest Diagnostics Incorporated	Centers for Disease Control and Prevention Division of Viral Diseases, Pathogen Discovery	Dakota Howard et al
USA/CT-CDC-QDX28381756/2021	EPI_ISL_4466152	2021-08-31	Quest Diagnostics Incorporated	Centers for Disease Control and Prevention Division of Viral Diseases, Pathogen Discovery	Dakota Howard et al
USA/CT-CDC-QDX28808398/2021	EPI_ISL_4826083	2021-09-13	Quest Diagnostics Incorporated	Centers for Disease Control and Prevention Division of Viral Diseases, Pathogen Discovery	Dakota Howard et al
USA/CT-CDC-QDX28808422/2021	EPI_ISL_4826202	2021-09-13	Quest Diagnostics Incorporated	Centers for Disease Control and Prevention Division of Viral Diseases, Pathogen Discovery	Dakota Howard et al
USA/CT-CDC-QDX28938809/2021	EPI_ISL_5068443	2021-09-17	Quest Diagnostics Incorporated	Centers for Disease Control and Prevention Division of Viral Diseases, Pathogen Discovery	Dakota Howard et al
USA/CT-CDC-QDX28938810/2021	EPI_ISL_5068641	2021-09-17	Quest Diagnostics Incorporated	Centers for Disease Control and Prevention Division of Viral Diseases, Pathogen Discovery	Dakota Howard et al
USA/CT-CDCBI-CRSP_5WCZDZJAJCWBLY5Q/2021	EPI_ISL_4728825	2021-09-21	Broad Institute Clinical Research Sequencing Platform	Infectious Disease Program, Broad Institute of Harvard and MIT	Siddle et al
USA/CT-CDCBI-CRSP_7UUIDJWG7U25MHXZ/2021	EPI_ISL_4728826	2021-09-22	Broad Institute Clinical Research Sequencing Platform	Infectious Disease Program, Broad Institute of Harvard and MIT	Siddle et al
USA/CT-CDCBI-CRSP_TU2G2GWEON3KADT3/2021	EPI_ISL_4516327	2021-09-17	Broad Institute Clinical Research Sequencing Platform	Infectious Disease Program, Broad Institute of Harvard and MIT	Siddle et al
USA/CT-CDCBI-CRSP_VNFWD2FT66MEIFBY/2021	EPI_ISL_4516351	2021-09-15	Broad Institute Clinical Research Sequencing Platform	Infectious Disease Program, Broad Institute of Harvard and MIT	Siddle et al
USA/CT-CDCBI-CRSP_ZFQMDP7VVEV6YCKA/2021	EPI_ISL_4285064	2021-09-07	Broad Institute Clinical Research Sequencing Platform	Infectious Disease Program, Broad Institute of Harvard and MIT	Siddle et al
USA/CT-JAX-11543193/2021	EPI_ISL_4417527	2021-09-08	The Jackson Laboratory	The Jackson Laboratory	Long E et al
USA/CT-JAX-11553525/2021	EPI_ISL_4417545	2021-09-11	The Jackson Laboratory	The Jackson Laboratory	Long E et al
USA/CT-JAX-JAX-2138-006/2021	EPI_ISL_4575255	2021-09-15	The Jackson Laboratory	The Jackson Laboratory	Long E et al
USA/CT-JAX-JAX-2140-013/2021	EPI_ISL_5021755	2021-09-25	The Jackson Laboratory	The Jackson Laboratory	Long E et al
USA/CT-JAX-JAX-2140-030/2021	EPI_ISL_5021772	2021-09-28	The Jackson Laboratory	The Jackson Laboratory	Long E et al
USA/CT-JAX-JAX-2140-032/2021	EPI_ISL_5021774	2021-09-28	The Jackson Laboratory	The Jackson Laboratory	Long E et al
USA/CT-JAX-JAX-2140-040/2021	EPI_ISL_5021782	2021-09-29	The Jackson Laboratory	The Jackson Laboratory	Long E et al
USA/CT-JAX-JAX-2141-001/2021	EPI_ISL_5262623	2021-10-03	The Jackson Laboratory	The Jackson Laboratory	Long E et al
USA/CT-JAX-JAX-2141-045/2021	EPI_ISL_5262665	2021-10-09	The Jackson Laboratory	The Jackson Laboratory	Long E et al
USA/CT-JAX-JAX001512a/2021	EPI_ISL_3455461	2021-08-04	The Jackson Laboratory	The Jackson Laboratory	Long J et al
USA/CT-JAX-JAX001538/2021	EPI_ISL_3668525	2021-08-16	The Jackson Laboratory	The Jackson Laboratory	Long E et al
USA/CT-JAX-JAX001666/2021	EPI_ISL_3829758	2021-08-21	The Jackson Laboratory	The Jackson Laboratory	Long E et al
USA/CT-JAX-JAX001719/2021	EPI_ISL_4029833	2021-08-30	The Jackson Laboratory	The Jackson Laboratory	Long E et al
USA/CT-PHL-1024390001/2021	EPI_ISL_3320658	2021-07-18	CT Department of Public Health	CT Department of Public Health	Claire_Pearson et al
USA/CT-PHL-1025642001-44403/2021	EPI_ISL_3320713	2021-07-26	CT Department of Public Health	CT Department of Public Health	Claire_Pearson et al
USA/CT-PHL-1026506001/2021	EPI_ISL_3695988	2021-07-26	CT Department of Public Health	CT Department of Public Health	Claire_Pearson et al
USA/CT-Yale-10045/2021	EPI_ISL_4577398	2021-09-13	Yale Clinical Virology Lab	Grubaugh Lab - Yale School of Public Health	Joseph Fauver et al
USA/CT-Yale-10100/2021	EPI_ISL_4577443	2021-09-13	Yale Clinical Virology Lab	Grubaugh Lab - Yale School of Public Health	Joseph Fauver et al
USA/CT-Yale-10524/2021	EPI_ISL_4949967	2021-09-18	Yale Clinical Virology Lab	Grubaugh Lab - Yale School of Public Health	Joseph Fauver et al
USA/CT-Yale-10568/2021	EPI_ISL_4949970	2021-09-16	Yale Clinical Virology Lab	Grubaugh Lab - Yale School of Public Health	Joseph Fauver et al
USA/CT-Yale-10569/2021	EPI_ISL_4950021	2021-09-16	Yale Clinical Virology Lab	Grubaugh Lab - Yale School of Public Health	Joseph Fauver et al
USA/CT-Yale-10954-/2021	EPI_ISL_5196018	2021-09-26	Yale Clinical Virology Lab	Grubaugh Lab - Yale School of Public Health	Joseph Fauver et al
USA/CT-Yale-6127/2021	EPI_ISL_3025444	2021-07-05	Yale Pathology Lab	Grubaugh Lab - Yale School of Public Health	Joseph Fauver et al
USA/CT-Yale-6375/2021	EPI_ISL_3236461	2021-07-17	Yale Clinical Virology Lab	Grubaugh Lab - Yale School of Public Health	Joseph Fauver et al
USA/CT-Yale-6377/2021	EPI_ISL_3236463	2021-07-17	Yale Clinical Virology Lab	Grubaugh Lab - Yale School of Public Health	Joseph Fauver et al
USA/CT-Yale-6469/2021	EPI_ISL_3236403	2021-07-16	Yale Clinical Virology Lab	Grubaugh Lab - Yale School of Public Health	Joseph Fauver et al
USA/CT-Yale-6692/2021	EPI_ISL_3347241	2021-07-20	Yale Clinical Virology Lab	Grubaugh Lab - Yale School of Public Health	Joseph Fauver et al
USA/CT-Yale-6700/2021	EPI_ISL_3347248	2021-07-23	Yale Clinical Virology Lab	Grubaugh Lab - Yale School of Public Health	Joseph Fauver et al
USA/CT-Yale-6711/2021	EPI_ISL_3347255	2021-07-26	Yale Clinical Virology Lab	Grubaugh Lab - Yale School of Public Health	Joseph Fauver et al
USA/CT-Yale-6790/2021	EPI_ISL_3370245	2021-07-22	Yale Clinical Virology Lab	Grubaugh Lab - Yale School of Public Health	Joseph Fauver et al
USA/CT-Yale-7044/2021	EPI_ISL_3347361	2021-07-30	Yale Pathology Lab	Grubaugh Lab - Yale School of Public Health	Joseph Fauver et al
USA/CT-Yale-7073/2021	EPI_ISL_3500607	2021-07-30	Yale Clinical Virology Lab	Grubaugh Lab - Yale School of Public Health	Joseph Fauver et al
USA/CT-Yale-7147/2021	EPI_ISL_3500799	2021-07-29	Yale Clinical Virology Lab	Grubaugh Lab - Yale School of Public Health	Joseph Fauver et al
USA/CT-Yale-7292/2021	EPI_ISL_3493167	2021-07-28	Yale Clinical Virology Lab	Grubaugh Lab - Yale School of Public Health	Joseph Fauver et al
USA/CT-Yale-7339/2021	EPI_ISL_3493208	2021-07-31	Yale Clinical Virology Lab	Grubaugh Lab - Yale School of Public Health	Joseph Fauver et al
USA/CT-Yale-7369/2021	EPI_ISL_3493235	2021-07-31	Yale Clinical Virology Lab	Grubaugh Lab - Yale School of Public Health	Joseph Fauver et al
USA/CT-Yale-7455/2021	EPI_ISL_3501072	2021-08-04	Yale Pathology Lab	Grubaugh Lab - Yale School of Public Health	Joseph Fauver et al
USA/CT-Yale-7461-/2021	EPI_ISL_3670132	2021-08-07	Yale Clinical Virology Lab	Grubaugh Lab - Yale School of Public Health	Joseph Fauver et al
USA/CT-Yale-7480-/2021	EPI_ISL_3670145	2021-08-08	Yale Clinical Virology Lab	Grubaugh Lab - Yale School of Public Health	Joseph Fauver et al
USA/CT-Yale-7488-/2021	EPI_ISL_3670153	2021-08-06	Yale Clinical Virology Lab	Grubaugh Lab - Yale School of Public Health	Joseph Fauver et al
USA/CT-Yale-7535-/2021	EPI_ISL_3670187	2021-08-03	Yale Clinical Virology Lab	Grubaugh Lab - Yale School of Public Health	Joseph Fauver et al
USA/CT-Yale-7545-/2021	EPI_ISL_3670194	2021-08-05	Yale Clinical Virology Lab	Grubaugh Lab - Yale School of Public Health	Joseph Fauver et al
USA/CT-Yale-7546-/2021	EPI_ISL_3670195	2021-08-05	Yale Clinical Virology Lab	Grubaugh Lab - Yale School of Public Health	Joseph Fauver et al
USA/CT-Yale-7565-/2021	EPI_ISL_3670207	2021-08-04	Yale Clinical Virology Lab	Grubaugh Lab - Yale School of Public Health	Joseph Fauver et al
USA/CT-Yale-7578-/2021	EPI_ISL_3670218	2021-08-03	Yale Clinical Virology Lab	Grubaugh Lab - Yale School of Public Health	Joseph Fauver et al
USA/CT-Yale-7694/2021	EPI_ISL_3693188	2021-08-05	Yale Clinical Virology Lab	Grubaugh Lab - Yale School of Public Health	Joseph Fauver et al
USA/CT-Yale-7764/2021	EPI_ISL_3693255	2021-08-04	Yale Clinical Virology Lab	Grubaugh Lab - Yale School of Public Health	Joseph Fauver et al
USA/CT-Yale-7794/2021	EPI_ISL_3840832	2021-08-05	Yale Clinical Virology Lab	Grubaugh Lab - Yale School of Public Health	Joseph Fauver et al
USA/CT-Yale-7834/2021	EPI_ISL_3840864	2021-08-03	Yale Clinical Virology Lab	Grubaugh Lab - Yale School of Public Health	Joseph Fauver et al
USA/CT-Yale-8002-/2021	EPI_ISL_3670524	2021-08-13	Yale Pathology Lab	Grubaugh Lab - Yale School of Public Health	Joseph Fauver et al
USA/CT-Yale-8210/2021	EPI_ISL_3841097	2021-08-14	Yale Clinical Virology Lab	Grubaugh Lab - Yale School of Public Health	Joseph Fauver et al
USA/CT-Yale-8215/2021	EPI_ISL_3841076	2021-08-14	Yale Clinical Virology Lab	Grubaugh Lab - Yale School of Public Health	Joseph Fauver et al
USA/CT-Yale-8258/2021	EPI_ISL_3841127	2021-08-14	Yale Clinical Virology Lab	Grubaugh Lab - Yale School of Public Health	Joseph Fauver et al
USA/CT-Yale-8291/2021	EPI_ISL_3841896	2021-08-12	Yale Clinical Virology Lab	Grubaugh Lab - Yale School of Public Health	Joseph Fauver et al
USA/CT-Yale-8645/2021	EPI_ISL_3841115	2021-08-20	Yale Pathology Lab	Grubaugh Lab - Yale School of Public Health	Joseph Fauver et al
USA/CT-Yale-8649/2021	EPI_ISL_3841162	2021-08-20	Yale Pathology Lab	Grubaugh Lab - Yale School of Public Health	Joseph Fauver et al
USA/CT-Yale-9112/2021	EPI_ISL_4006125	2021-08-24	Yale Pathology Lab	Grubaugh Lab - Yale School of Public Health	Joseph Fauver et al
USA/CT-Yale-9256/2021	EPI_ISL_4198138	2021-08-30	Yale Clinical Virology Lab	Grubaugh Lab - Yale School of Public Health	Joseph Fauver et al
USA/CT-Yale-9272/2021	EPI_ISL_4198154	2021-08-31	Yale Clinical Virology Lab	Grubaugh Lab - Yale School of Public Health	Joseph Fauver et al
USA/CT-Yale-9324/2021	EPI_ISL_4198204	2021-08-31	Yale Clinical Virology Lab	Grubaugh Lab - Yale School of Public Health	Joseph Fauver et al
USA/CT-Yale-9611/2021	EPI_ISL_4577120	2021-09-01	Yale Clinical Virology Lab	Grubaugh Lab - Yale School of Public Health	Joseph Fauver et al
USA/CT-Yale-9617/2021	EPI_ISL_4576859	2021-09-05	Yale Clinical Virology Lab	Grubaugh Lab - Yale School of Public Health	Joseph Fauver et al
USA/CT-Yale-9826/2021	EPI_ISL_4577140	2021-09-07	Yale Clinical Virology Lab	Grubaugh Lab - Yale School of Public Health	Joseph Fauver et al
USA/CT-Yale-9894/2021	EPI_ISL_4576923	2021-09-09	Yale Clinical Virology Lab	Grubaugh Lab - Yale School of Public Health	Joseph Fauver et al
USA/CT-Yale-9903/2021	EPI_ISL_4576928	2021-09-08	Yale Clinical Virology Lab	Grubaugh Lab - Yale School of Public Health	Joseph Fauver et al
USA/CT-Yale-9934/2021	EPI_ISL_4576934	2021-09-10	Yale Clinical Virology Lab	Grubaugh Lab - Yale School of Public Health	Joseph Fauver et al
USA/CT-Yale-9945/2021	EPI_ISL_4576885	2021-09-10	Yale Clinical Virology Lab	Grubaugh Lab - Yale School of Public Health	Joseph Fauver et al
USA/CT-Yale-9994/2021	EPI_ISL_4576891	2021-09-07	Yale Clinical Virology Lab	Grubaugh Lab - Yale School of Public Health	Joseph Fauver et al
USA/DC-CDC-LC0100872/2021	EPI_ISL_3328223	2021-07-14	Laboratory Corporation of America	Centers for Disease Control and Prevention Division of Viral Diseases, Pathogen Discovery	Dakota Howard et al
USA/DC-CDC-LC0128522/2021	EPI_ISL_4156452	2021-07-22	Laboratory Corporation of America	Centers for Disease Control and Prevention Division of Viral Diseases, Pathogen Discovery	Dakota Howard et al
USA/DC-CDC-LC0142511/2021	EPI_ISL_3515247	2021-07-28	Laboratory Corporation of America	Centers for Disease Control and Prevention Division of Viral Diseases, Pathogen Discovery	Dakota Howard et al
USA/DC-CDC-LC0146408/2021	EPI_ISL_3515890	2021-07-30	Laboratory Corporation of America	Centers for Disease Control and Prevention Division of Viral Diseases, Pathogen Discovery	Dakota Howard et al
USA/DC-CDC-LC0161034/2021	EPI_ISL_3607285	2021-08-05	Laboratory Corporation of America	Centers for Disease Control and Prevention Division of Viral Diseases, Pathogen Discovery	Dakota Howard et al
USA/DC-CDC-LC0164677/2021	EPI_ISL_3682707	2021-08-03	Laboratory Corporation of America	Centers for Disease Control and Prevention Division of Viral Diseases, Pathogen Discovery	Dakota Howard et al
USA/DC-CDC-LC0169136/2021	EPI_ISL_3678565	2021-08-02	Laboratory Corporation of America	Centers for Disease Control and Prevention Division of Viral Diseases, Pathogen Discovery	Dakota Howard et al
USA/DC-CDC-LC0170840/2021	EPI_ISL_3680264	2021-08-02	Laboratory Corporation of America	Centers for Disease Control and Prevention Division of Viral Diseases, Pathogen Discovery	Dakota Howard et al
USA/DC-CDC-LC0180025/2021	EPI_ISL_3747675	2021-08-09	Laboratory Corporation of America	Centers for Disease Control and Prevention Division of Viral Diseases, Pathogen Discovery	Dakota Howard et al
USA/DC-CDC-LC0188193/2021	EPI_ISL_3748473	2021-08-10	Laboratory Corporation of America	Centers for Disease Control and Prevention Division of Viral Diseases, Pathogen Discovery	Dakota Howard et al
USA/DC-CDC-LC0189086/2021	EPI_ISL_3749043	2021-08-10	Laboratory Corporation of America	Centers for Disease Control and Prevention Division of Viral Diseases, Pathogen Discovery	Dakota Howard et al
USA/DC-CDC-LC0192017/2021	EPI_ISL_3754974	2021-08-12	Laboratory Corporation of America	Centers for Disease Control and Prevention Division of Viral Diseases, Pathogen Discovery	Dakota Howard et al
USA/DC-CDC-LC0195558/2021	EPI_ISL_4149660	2021-08-16	Laboratory Corporation of America	Centers for Disease Control and Prevention Division of Viral Diseases, Pathogen Discovery	Dakota Howard et al
USA/DC-CDC-LC0198207/2021	EPI_ISL_4152183	2021-08-21	Laboratory Corporation of America	Centers for Disease Control and Prevention Division of Viral Diseases, Pathogen Discovery	Dakota Howard et al
USA/DC-CDC-LC0198210/2021	EPI_ISL_4152113	2021-08-20	Laboratory Corporation of America	Centers for Disease Control and Prevention Division of Viral Diseases, Pathogen Discovery	Dakota Howard et al
USA/DC-CDC-LC0200770/2021	EPI_ISL_4150509	2021-08-17	Laboratory Corporation of America	Centers for Disease Control and Prevention Division of Viral Diseases, Pathogen Discovery	Dakota Howard et al
USA/DC-CDC-LC0201250/2021	EPI_ISL_4150590	2021-08-18	Laboratory Corporation of America	Centers for Disease Control and Prevention Division of Viral Diseases, Pathogen Discovery	Dakota Howard et al
USA/DC-CDC-LC0217517/2021	EPI_ISL_4238892	2021-08-24	Laboratory Corporation of America	Centers for Disease Control and Prevention Division of Viral Diseases, Pathogen Discovery	Dakota Howard et al
USA/DC-CDC-LC0217535/2021	EPI_ISL_4238893	2021-08-24	Laboratory Corporation of America	Centers for Disease Control and Prevention Division of Viral Diseases, Pathogen Discovery	Dakota Howard et al
USA/DC-CDC-LC0226683/2021	EPI_ISL_4176589	2021-08-24	Laboratory Corporation of America	Centers for Disease Control and Prevention Division of Viral Diseases, Pathogen Discovery	Dakota Howard et al
USA/DC-CDC-LC0226727/2021	EPI_ISL_4176541	2021-08-24	Laboratory Corporation of America	Centers for Disease Control and Prevention Division of Viral Diseases, Pathogen Discovery	Dakota Howard et al
USA/DC-CDC-LC0229886/2021	EPI_ISL_4177782	2021-08-25	Laboratory Corporation of America	Centers for Disease Control and Prevention Division of Viral Diseases, Pathogen Discovery	Dakota Howard et al
USA/DC-CDC-LC0245279/2021	EPI_ISL_4337401	2021-09-03	Laboratory Corporation of America	Centers for Disease Control and Prevention Division of Viral Diseases, Pathogen Discovery	Dakota Howard et al
USA/DC-CDC-LC0246873/2021	EPI_ISL_4338504	2021-09-02	Laboratory Corporation of America	Centers for Disease Control and Prevention Division of Viral Diseases, Pathogen Discovery	Dakota Howard et al
USA/DC-CDC-LC0247015/2021	EPI_ISL_4338574	2021-09-01	Laboratory Corporation of America	Centers for Disease Control and Prevention Division of Viral Diseases, Pathogen Discovery	Dakota Howard et al
USA/DC-CDC-LC0255192/2021	EPI_ISL_4477588	2021-08-31	Laboratory Corporation of America	Centers for Disease Control and Prevention Division of Viral Diseases, Pathogen Discovery	Dakota Howard et al
USA/DC-CDC-LC0255194/2021	EPI_ISL_4478402	2021-08-31	Laboratory Corporation of America	Centers for Disease Control and Prevention Division of Viral Diseases, Pathogen Discovery	Dakota Howard et al
USA/DC-CDC-LC0259582/2021	EPI_ISL_4485620	2021-09-07	Laboratory Corporation of America	Centers for Disease Control and Prevention Division of Viral Diseases, Pathogen Discovery	Dakota Howard et al
USA/DC-CDC-LC0260923/2021	EPI_ISL_4488494	2021-09-09	Laboratory Corporation of America	Centers for Disease Control and Prevention Division of Viral Diseases, Pathogen Discovery	Dakota Howard et al
USA/DC-CDC-LC0267312/2021	EPI_ISL_4537092	2021-09-08	Laboratory Corporation of America	Centers for Disease Control and Prevention Division of Viral Diseases, Pathogen Discovery	Dakota Howard et al
USA/DC-CDC-LC0273243/2021	EPI_ISL_4814645	2021-09-09	Laboratory Corporation of America	Centers for Disease Control and Prevention Division of Viral Diseases, Pathogen Discovery	Dakota Howard et al
USA/DC-CDC-LC0273428/2021	EPI_ISL_4814671	2021-09-09	Laboratory Corporation of America	Centers for Disease Control and Prevention Division of Viral Diseases, Pathogen Discovery	Dakota Howard et al
USA/DC-CDC-LC0278215/2021	EPI_ISL_4819597	2021-09-16	Laboratory Corporation of America	Centers for Disease Control and Prevention Division of Viral Diseases, Pathogen Discovery	Dakota Howard et al
USA/DC-CDC-LC0278547/2021	EPI_ISL_4818647	2021-09-14	Laboratory Corporation of America	Centers for Disease Control and Prevention Division of Viral Diseases, Pathogen Discovery	Dakota Howard et al
USA/DC-CDC-LC0289527/2021	EPI_ISL_5079982	2021-09-14	Laboratory Corporation of America	Centers for Disease Control and Prevention Division of Viral Diseases, Pathogen Discovery	Dakota Howard et al
USA/DC-CDC-LC0289706/2021	EPI_ISL_5088098	2021-09-18	Laboratory Corporation of America	Centers for Disease Control and Prevention Division of Viral Diseases, Pathogen Discovery	Dakota Howard et al
USA/DC-CDC-LC0290558/2021	EPI_ISL_5088850	2021-09-20	Laboratory Corporation of America	Centers for Disease Control and Prevention Division of Viral Diseases, Pathogen Discovery	Dakota Howard et al
USA/DC-CDC-LC0292493/2021	EPI_ISL_5089935	2021-09-22	Laboratory Corporation of America	Centers for Disease Control and Prevention Division of Viral Diseases, Pathogen Discovery	Dakota Howard et al
USA/DC-CDC-LC0292559/2021	EPI_ISL_5089500	2021-09-21	Laboratory Corporation of America	Centers for Disease Control and Prevention Division of Viral Diseases, Pathogen Discovery	Dakota Howard et al
USA/DC-CDC-LC0293179/2021	EPI_ISL_5090587	2021-09-23	Laboratory Corporation of America	Centers for Disease Control and Prevention Division of Viral Diseases, Pathogen Discovery	Dakota Howard et al
USA/DC-CDC-LC0293853/2021	EPI_ISL_5091102	2021-09-24	Laboratory Corporation of America	Centers for Disease Control and Prevention Division of Viral Diseases, Pathogen Discovery	Dakota Howard et al
USA/DC-CDC-LC0297117/2021	EPI_ISL_5080824	2021-09-15	Laboratory Corporation of America	Centers for Disease Control and Prevention Division of Viral Diseases, Pathogen Discovery	Dakota Howard et al
USA/DC-CDC-LC0297361/2021	EPI_ISL_5080842	2021-09-15	Laboratory Corporation of America	Centers for Disease Control and Prevention Division of Viral Diseases, Pathogen Discovery	Dakota Howard et al
USA/DC-CDC-LC0306118/2021	EPI_ISL_5170169	2021-09-25	Laboratory Corporation of America	Centers for Disease Control and Prevention Division of Viral Diseases, Pathogen Discovery	Dakota Howard et al
USA/DC-CDC-LC0306369/2021	EPI_ISL_5174882	2021-09-28	Laboratory Corporation of America	Centers for Disease Control and Prevention Division of Viral Diseases, Pathogen Discovery	Dakota Howard et al
USA/DC-CDC-LC0306392/2021	EPI_ISL_5174779	2021-09-28	Laboratory Corporation of America	Centers for Disease Control and Prevention Division of Viral Diseases, Pathogen Discovery	Dakota Howard et al
USA/DC-CDC-LC0306576/2021	EPI_ISL_5174877	2021-09-28	Laboratory Corporation of America	Centers for Disease Control and Prevention Division of Viral Diseases, Pathogen Discovery	Dakota Howard et al
USA/DC-CDC-LC0309385/2021	EPI_ISL_5180950	2021-09-29	Laboratory Corporation of America	Centers for Disease Control and Prevention Division of Viral Diseases, Pathogen Discovery	Dakota Howard et al
USA/DC-CDC-LC0309916/2021	EPI_ISL_5188733	2021-10-01	Laboratory Corporation of America	Centers for Disease Control and Prevention Division of Viral Diseases, Pathogen Discovery	Dakota Howard et al
USA/DC-CDC-QDX29041198/2021	EPI_ISL_5081740	2021-09-21	Quest Diagnostics Incorporated	Centers for Disease Control and Prevention Division of Viral Diseases, Pathogen Discovery	Dakota Howard et al
USA/DC-DFS-PHL-01135/2021	EPI_ISL_3758262	2021-08-09	DC Public Health Lab/ Dept. of Forensic Sciences	DC Public Health Lab/ Dept. of Forensic Sciences	Janis Doss et al
USA/DC-DFS-PHL-0987/2021	EPI_ISL_3481984	2021-07-26	DC Public Health Lab/ Dept. of Forensic Sciences	DC Public Health Lab/ Dept. of Forensic Sciences	Janis Doss et al
USA/DE-B1109566/2021	EPI_ISL_3692713	2021-07-16	DPHL	Delaware Public Health Lab	Rebecca Savage et al
USA/DE-B1109727/2021	EPI_ISL_3692767	2021-07-31	DPHL	Delaware Public Health Lab	Rebecca Savage et al
USA/DE-B1115325/2021	EPI_ISL_4556772	2021-08-03	DPHL	Delaware Public Health Lab	Rebecca Savage et al
USA/DE-B1115335/2021	EPI_ISL_4556782	2021-08-06	DPHL	Delaware Public Health Lab	Rebecca Savage et al
USA/DE-B1115588/2021	EPI_ISL_4556812	2021-08-04	DPHL	Delaware Public Health Lab	Rebecca Savage et al
USA/DE-B1115638/2021	EPI_ISL_4556842	2021-08-05	DPHL	Delaware Public Health Lab	Rebecca Savage et al
USA/DE-B1115760/2021	EPI_ISL_4556936	2021-08-11	DPHL	Delaware Public Health Lab	Rebecca Savage et al
USA/DE-B1115821/2021	EPI_ISL_4556991	2021-08-12	DPHL	Delaware Public Health Lab	Rebecca Savage et al
USA/DE-B1119571/2021	EPI_ISL_4557080	2021-08-15	DPHL	Delaware Public Health Lab	Rebecca Savage et al
USA/DE-B1119600/2021	EPI_ISL_4557101	2021-08-17	DPHL	Delaware Public Health Lab	Rebecca Savage et al
USA/DE-CDC-2-4813371/2021	EPI_ISL_3947239	2021-08-15	DE Public Health Laboratory	Centers for Disease Control and Prevention Division of Viral Diseases, Pathogen Discovery	Mili Sheth et al
USA/DE-CDC-2-4813383/2021	EPI_ISL_3947124	2021-08-16	DE Public Health Laboratory	Centers for Disease Control and Prevention Division of Viral Diseases, Pathogen Discovery	Mili Sheth et al
USA/DE-CDC-ASC210160336/2021	EPI_ISL_3325062	2021-07-19	Aegis Sciences Corporation	Centers for Disease Control and Prevention Division of Viral Diseases, Pathogen Discovery	Dakota Howard et al
USA/DE-CDC-ASC210160353/2021	EPI_ISL_3325074	2021-07-18	Aegis Sciences Corporation	Centers for Disease Control and Prevention Division of Viral Diseases, Pathogen Discovery	Dakota Howard et al
USA/DE-CDC-ASC210187113/2021	EPI_ISL_3859832	2021-08-09	Aegis Sciences Corporation	Centers for Disease Control and Prevention Division of Viral Diseases, Pathogen Discovery	Dakota Howard et al
USA/DE-CDC-ASC210406958/2021	EPI_ISL_5107991	2021-09-12	Aegis Sciences Corporation	Centers for Disease Control and Prevention Division of Viral Diseases, Pathogen Discovery	Dakota Howard et al
USA/DE-CDC-LC0124862/2021	EPI_ISL_4157910	2021-07-25	Laboratory Corporation of America	Centers for Disease Control and Prevention Division of Viral Diseases, Pathogen Discovery	Dakota Howard et al
USA/DE-CDC-LC0141277/2021	EPI_ISL_3514011	2021-07-26	Laboratory Corporation of America	Centers for Disease Control and Prevention Division of Viral Diseases, Pathogen Discovery	Dakota Howard et al
USA/DE-CDC-LC0157589/2021	EPI_ISL_3606217	2021-08-03	Laboratory Corporation of America	Centers for Disease Control and Prevention Division of Viral Diseases, Pathogen Discovery	Dakota Howard et al
USA/DE-CDC-LC0172045/2021	EPI_ISL_3685202	2021-08-06	Laboratory Corporation of America	Centers for Disease Control and Prevention Division of Viral Diseases, Pathogen Discovery	Dakota Howard et al
USA/DE-CDC-LC0172072/2021	EPI_ISL_3685036	2021-08-05	Laboratory Corporation of America	Centers for Disease Control and Prevention Division of Viral Diseases, Pathogen Discovery	Dakota Howard et al
USA/DE-CDC-LC0172343/2021	EPI_ISL_3685365	2021-08-06	Laboratory Corporation of America	Centers for Disease Control and Prevention Division of Viral Diseases, Pathogen Discovery	Dakota Howard et al
USA/DE-CDC-LC0172502/2021	EPI_ISL_3685192	2021-08-06	Laboratory Corporation of America	Centers for Disease Control and Prevention Division of Viral Diseases, Pathogen Discovery	Dakota Howard et al
USA/DE-CDC-LC0172556/2021	EPI_ISL_3685029	2021-08-04	Laboratory Corporation of America	Centers for Disease Control and Prevention Division of Viral Diseases, Pathogen Discovery	Dakota Howard et al
USA/DE-CDC-LC0197223/2021	EPI_ISL_4150877	2021-08-16	Laboratory Corporation of America	Centers for Disease Control and Prevention Division of Viral Diseases, Pathogen Discovery	Dakota Howard et al
USA/DE-CDC-LC0198854/2021	EPI_ISL_4152344	2021-08-18	Laboratory Corporation of America	Centers for Disease Control and Prevention Division of Viral Diseases, Pathogen Discovery	Dakota Howard et al
USA/DE-CDC-LC0201097/2021	EPI_ISL_4150616	2021-08-18	Laboratory Corporation of America	Centers for Disease Control and Prevention Division of Viral Diseases, Pathogen Discovery	Dakota Howard et al
USA/DE-CDC-LC0207051/2021	EPI_ISL_4165740	2021-08-21	Laboratory Corporation of America	Centers for Disease Control and Prevention Division of Viral Diseases, Pathogen Discovery	Dakota Howard et al
USA/DE-CDC-LC0207222/2021	EPI_ISL_4165738	2021-08-21	Laboratory Corporation of America	Centers for Disease Control and Prevention Division of Viral Diseases, Pathogen Discovery	Dakota Howard et al
USA/DE-CDC-LC0224157/2021	EPI_ISL_4173108	2021-08-23	Laboratory Corporation of America	Centers for Disease Control and Prevention Division of Viral Diseases, Pathogen Discovery	Dakota Howard et al
USA/DE-CDC-LC0227159/2021	EPI_ISL_4178529	2021-08-26	Laboratory Corporation of America	Centers for Disease Control and Prevention Division of Viral Diseases, Pathogen Discovery	Dakota Howard et al
USA/DE-CDC-LC0227226/2021	EPI_ISL_4179083	2021-08-28	Laboratory Corporation of America	Centers for Disease Control and Prevention Division of Viral Diseases, Pathogen Discovery	Dakota Howard et al
USA/DE-CDC-LC0228382/2021	EPI_ISL_4173527	2021-08-21	Laboratory Corporation of America	Centers for Disease Control and Prevention Division of Viral Diseases, Pathogen Discovery	Dakota Howard et al
USA/DE-CDC-LC0244500/2021	EPI_ISL_4336060	2021-08-30	Laboratory Corporation of America	Centers for Disease Control and Prevention Division of Viral Diseases, Pathogen Discovery	Dakota Howard et al
USA/DE-CDC-LC0244616/2021	EPI_ISL_4335623	2021-08-30	Laboratory Corporation of America	Centers for Disease Control and Prevention Division of Viral Diseases, Pathogen Discovery	Dakota Howard et al
USA/DE-CDC-LC0244673/2021	EPI_ISL_4335741	2021-08-31	Laboratory Corporation of America	Centers for Disease Control and Prevention Division of Viral Diseases, Pathogen Discovery	Dakota Howard et al
USA/DE-CDC-LC0246337/2021	EPI_ISL_4338054	2021-08-28	Laboratory Corporation of America	Centers for Disease Control and Prevention Division of Viral Diseases, Pathogen Discovery	Dakota Howard et al
USA/DE-CDC-LC0253819/2021	EPI_ISL_4334797	2021-08-30	Laboratory Corporation of America	Centers for Disease Control and Prevention Division of Viral Diseases, Pathogen Discovery	Dakota Howard et al
USA/DE-CDC-LC0256527/2021	EPI_ISL_4482071	2021-09-02	Laboratory Corporation of America	Centers for Disease Control and Prevention Division of Viral Diseases, Pathogen Discovery	Dakota Howard et al
USA/DE-CDC-LC0257005/2021	EPI_ISL_4486797	2021-09-08	Laboratory Corporation of America	Centers for Disease Control and Prevention Division of Viral Diseases, Pathogen Discovery	Dakota Howard et al
USA/DE-CDC-LC0257102/2021	EPI_ISL_4484873	2021-09-07	Laboratory Corporation of America	Centers for Disease Control and Prevention Division of Viral Diseases, Pathogen Discovery	Dakota Howard et al
USA/DE-CDC-LC0258196/2021	EPI_ISL_4485690	2021-09-07	Laboratory Corporation of America	Centers for Disease Control and Prevention Division of Viral Diseases, Pathogen Discovery	Dakota Howard et al
USA/DE-CDC-LC0261456/2021	EPI_ISL_4489010	2021-09-10	Laboratory Corporation of America	Centers for Disease Control and Prevention Division of Viral Diseases, Pathogen Discovery	Dakota Howard et al
USA/DE-CDC-LC0276815/2021	EPI_ISL_4816342	2021-09-13	Laboratory Corporation of America	Centers for Disease Control and Prevention Division of Viral Diseases, Pathogen Discovery	Dakota Howard et al
USA/DE-CDC-LC0276846/2021	EPI_ISL_4815393	2021-09-10	Laboratory Corporation of America	Centers for Disease Control and Prevention Division of Viral Diseases, Pathogen Discovery	Dakota Howard et al
USA/DE-CDC-LC0287750/2021	EPI_ISL_5089174	2021-09-20	Laboratory Corporation of America	Centers for Disease Control and Prevention Division of Viral Diseases, Pathogen Discovery	Dakota Howard et al
USA/DE-CDC-LC0287797/2021	EPI_ISL_5089167	2021-09-20	Laboratory Corporation of America	Centers for Disease Control and Prevention Division of Viral Diseases, Pathogen Discovery	Dakota Howard et al
USA/DE-CDC-LC0287799/2021	EPI_ISL_5088638	2021-09-19	Laboratory Corporation of America	Centers for Disease Control and Prevention Division of Viral Diseases, Pathogen Discovery	Dakota Howard et al
USA/DE-CDC-LC0290463/2021	EPI_ISL_5089606	2021-09-21	Laboratory Corporation of America	Centers for Disease Control and Prevention Division of Viral Diseases, Pathogen Discovery	Dakota Howard et al
USA/DE-CDC-LC0290623/2021	EPI_ISL_5089451	2021-09-21	Laboratory Corporation of America	Centers for Disease Control and Prevention Division of Viral Diseases, Pathogen Discovery	Dakota Howard et al
USA/DE-CDC-LC0305434/2021	EPI_ISL_5177435	2021-09-29	Laboratory Corporation of America	Centers for Disease Control and Prevention Division of Viral Diseases, Pathogen Discovery	Dakota Howard et al
USA/DE-CDC-LC0305445/2021	EPI_ISL_5178316	2021-09-29	Laboratory Corporation of America	Centers for Disease Control and Prevention Division of Viral Diseases, Pathogen Discovery	Dakota Howard et al
USA/DE-CDC-LC0305511/2021	EPI_ISL_5175409	2021-09-28	Laboratory Corporation of America	Centers for Disease Control and Prevention Division of Viral Diseases, Pathogen Discovery	Dakota Howard et al
USA/DE-CDC-LC0305512/2021	EPI_ISL_5175373	2021-09-28	Laboratory Corporation of America	Centers for Disease Control and Prevention Division of Viral Diseases, Pathogen Discovery	Dakota Howard et al
USA/DE-CDC-LC0305643/2021	EPI_ISL_5169452	2021-09-24	Laboratory Corporation of America	Centers for Disease Control and Prevention Division of Viral Diseases, Pathogen Discovery	Dakota Howard et al
USA/DE-CDC-LC0305736/2021	EPI_ISL_5167245	2021-09-23	Laboratory Corporation of America	Centers for Disease Control and Prevention Division of Viral Diseases, Pathogen Discovery	Dakota Howard et al
USA/DE-CDC-LC0310490/2021	EPI_ISL_5191727	2021-10-03	Laboratory Corporation of America	Centers for Disease Control and Prevention Division of Viral Diseases, Pathogen Discovery	Dakota Howard et al
USA/DE-CDC-STM-000736173/2021	EPI_ISL_5205341	2021-09-28	Helix	Centers for Disease Control and Prevention Division of Viral Diseases, Pathogen Discovery	Dakota Howard et al
USA/DE-USAFSAM-S6313/2021	EPI_ISL_4295492	2021-08-25	US Air Force School of Aerospace Medicine	US Air Force School of Aerospace Medicine	Anthony Fries et al
USA/FL-BPHL-10154/2021	EPI_ISL_5322868	2021-07-14	Florida Bureau of Public Health Laboratories	Florida Bureau of Public Health Laboratories	Sarah Schmedes et al
USA/FL-BPHL-10160/2021	EPI_ISL_5322874	2021-07-15	Florida Bureau of Public Health Laboratories	Florida Bureau of Public Health Laboratories	Sarah Schmedes et al
USA/FL-BPHL-4594/2021	EPI_ISL_2836425	2021-05-29	Florida Bureau of Public Health Laboratories	Florida Bureau of Public Health Laboratories	Sarah Schmedes et al
USA/FL-BPHL-5228/2021	EPI_ISL_2920653	2021-06-22	Florida Bureau of Public Health Laboratories	Florida Bureau of Public Health Laboratories	Sarah Schmedes et al
USA/FL-BPHL-5402/2021	EPI_ISL_3100826	2021-06-30	Florida Bureau of Public Health Laboratories	Florida Bureau of Public Health Laboratories	Sarah Schmedes et al
USA/FL-BPHL-5603/2021	EPI_ISL_3903209	2021-07-12	Florida Bureau of Public Health Laboratories	Florida Bureau of Public Health Laboratories	Sarah Schmedes et al
USA/FL-BPHL-5732/2021	EPI_ISL_3902862	2021-07-16	Florida Bureau of Public Health Laboratories	Florida Bureau of Public Health Laboratories	Sarah Schmedes et al
USA/FL-BPHL-5786/2021	EPI_ISL_3902892	2021-07-19	Florida Bureau of Public Health Laboratories	Florida Bureau of Public Health Laboratories	Sarah Schmedes et al
USA/FL-BPHL-5892/2021	EPI_ISL_3903258	2021-08-05	Florida Bureau of Public Health Laboratories	Florida Bureau of Public Health Laboratories	Sarah Schmedes et al
USA/FL-BPHL-6003/2021	EPI_ISL_3903044	2021-08-10	Florida Bureau of Public Health Laboratories	Florida Bureau of Public Health Laboratories	Sarah Schmedes et al
USA/FL-BPHL-6085/2021	EPI_ISL_3903055	2021-08-10	Florida Bureau of Public Health Laboratories	Florida Bureau of Public Health Laboratories	Sarah Schmedes et al
USA/FL-BPHL-6148/2021	EPI_ISL_3903091	2021-08-13	Florida Bureau of Public Health Laboratories	Florida Bureau of Public Health Laboratories	Sarah Schmedes et al
USA/FL-BPHL-6229/2021	EPI_ISL_3920923	2021-07-14	Florida Bureau of Public Health Laboratories	Florida Bureau of Public Health Laboratories	Sarah Schmedes et al
USA/FL-BPHL-6240/2021	EPI_ISL_3920935	2021-07-14	Florida Bureau of Public Health Laboratories	Florida Bureau of Public Health Laboratories	Sarah Schmedes et al
USA/FL-BPHL-6264/2021	EPI_ISL_3920950	2021-07-14	Florida Bureau of Public Health Laboratories	Florida Bureau of Public Health Laboratories	Sarah Schmedes et al
USA/FL-BPHL-6280/2021	EPI_ISL_3920969	2021-07-15	Florida Bureau of Public Health Laboratories	Florida Bureau of Public Health Laboratories	Sarah Schmedes et al
USA/FL-BPHL-6331/2021	EPI_ISL_3921002	2021-07-19	Florida Bureau of Public Health Laboratories	Florida Bureau of Public Health Laboratories	Sarah Schmedes et al
USA/FL-BPHL-6354/2021	EPI_ISL_3921012	2021-07-22	Florida Bureau of Public Health Laboratories	Florida Bureau of Public Health Laboratories	Sarah Schmedes et al
USA/FL-BPHL-6436/2021	EPI_ISL_3921068	2021-07-26	Florida Bureau of Public Health Laboratories	Florida Bureau of Public Health Laboratories	Sarah Schmedes et al
USA/FL-BPHL-6438/2021	EPI_ISL_3921071	2021-07-26	Florida Bureau of Public Health Laboratories	Florida Bureau of Public Health Laboratories	Sarah Schmedes et al
USA/FL-BPHL-6540/2021	EPI_ISL_3921139	2021-08-16	Florida Bureau of Public Health Laboratories	Florida Bureau of Public Health Laboratories	Sarah Schmedes et al
USA/FL-BPHL-6561/2021	EPI_ISL_3921146	2021-08-16	Florida Bureau of Public Health Laboratories	Florida Bureau of Public Health Laboratories	Sarah Schmedes et al
USA/FL-BPHL-6701/2021	EPI_ISL_4296480	2021-08-06	Florida Bureau of Public Health Laboratories	Florida Bureau of Public Health Laboratories	Sarah Schmedes et al
USA/FL-BPHL-6735/2021	EPI_ISL_4296514	2021-08-08	Florida Bureau of Public Health Laboratories	Florida Bureau of Public Health Laboratories	Sarah Schmedes et al
USA/FL-BPHL-6791/2021	EPI_ISL_4296570	2021-08-04	Florida Bureau of Public Health Laboratories	Florida Bureau of Public Health Laboratories	Sarah Schmedes et al
USA/FL-BPHL-6829/2021	EPI_ISL_4296608	2021-08-02	Florida Bureau of Public Health Laboratories	Florida Bureau of Public Health Laboratories	Sarah Schmedes et al
USA/FL-BPHL-6915/2021	EPI_ISL_4296694	2021-08-03	Florida Bureau of Public Health Laboratories	Florida Bureau of Public Health Laboratories	Sarah Schmedes et al
USA/FL-BPHL-6951/2021	EPI_ISL_4296730	2021-08-05	Florida Bureau of Public Health Laboratories	Florida Bureau of Public Health Laboratories	Sarah Schmedes et al
USA/FL-BPHL-6964/2021	EPI_ISL_4296743	2021-08-21	Florida Bureau of Public Health Laboratories	Florida Bureau of Public Health Laboratories	Sarah Schmedes et al
USA/FL-BPHL-7020/2021	EPI_ISL_4296799	2021-08-18	Florida Bureau of Public Health Laboratories	Florida Bureau of Public Health Laboratories	Sarah Schmedes et al
USA/FL-BPHL-7030/2021	EPI_ISL_4296809	2021-08-19	Florida Bureau of Public Health Laboratories	Florida Bureau of Public Health Laboratories	Sarah Schmedes et al
USA/FL-BPHL-7076/2021	EPI_ISL_4296855	2021-08-06	Florida Bureau of Public Health Laboratories	Florida Bureau of Public Health Laboratories	Sarah Schmedes et al
USA/FL-BPHL-7117/2021	EPI_ISL_4296896	2021-08-19	Florida Bureau of Public Health Laboratories	Florida Bureau of Public Health Laboratories	Sarah Schmedes et al
USA/FL-BPHL-7119/2021	EPI_ISL_4296898	2021-08-22	Florida Bureau of Public Health Laboratories	Florida Bureau of Public Health Laboratories	Sarah Schmedes et al
USA/FL-BPHL-7121/2021	EPI_ISL_4296900	2021-08-23	Florida Bureau of Public Health Laboratories	Florida Bureau of Public Health Laboratories	Sarah Schmedes et al
USA/FL-BPHL-7129/2021	EPI_ISL_4296908	2021-08-09	Florida Bureau of Public Health Laboratories	Florida Bureau of Public Health Laboratories	Sarah Schmedes et al
USA/FL-BPHL-7163/2021	EPI_ISL_4296942	2021-08-18	Florida Bureau of Public Health Laboratories	Florida Bureau of Public Health Laboratories	Sarah Schmedes et al
USA/FL-BPHL-7202/2021	EPI_ISL_4296981	2021-08-28	Florida Bureau of Public Health Laboratories	Florida Bureau of Public Health Laboratories	Sarah Schmedes et al
USA/FL-BPHL-7219/2021	EPI_ISL_4296998	2021-08-31	Florida Bureau of Public Health Laboratories	Florida Bureau of Public Health Laboratories	Sarah Schmedes et al
USA/FL-BPHL-7220/2021	EPI_ISL_4296999	2021-08-30	Florida Bureau of Public Health Laboratories	Florida Bureau of Public Health Laboratories	Sarah Schmedes et al
USA/FL-BPHL-7236/2021	EPI_ISL_4297015	2021-08-28	Florida Bureau of Public Health Laboratories	Florida Bureau of Public Health Laboratories	Sarah Schmedes et al
USA/FL-BPHL-7264/2021	EPI_ISL_4297043	2021-08-06	Florida Bureau of Public Health Laboratories	Florida Bureau of Public Health Laboratories	Sarah Schmedes et al
USA/FL-BPHL-7277/2021	EPI_ISL_4297056	2021-08-09	Florida Bureau of Public Health Laboratories	Florida Bureau of Public Health Laboratories	Sarah Schmedes et al
USA/FL-BPHL-7358/2021	EPI_ISL_4297137	2021-08-10	Florida Bureau of Public Health Laboratories	Florida Bureau of Public Health Laboratories	Sarah Schmedes et al
USA/FL-BPHL-7383/2021	EPI_ISL_4297162	2021-08-24	Florida Bureau of Public Health Laboratories	Florida Bureau of Public Health Laboratories	Sarah Schmedes et al
USA/FL-BPHL-7426/2021	EPI_ISL_4297205	2021-09-07	Florida Bureau of Public Health Laboratories	Florida Bureau of Public Health Laboratories	Sarah Schmedes et al
USA/FL-BPHL-7447/2021	EPI_ISL_4297226	2021-08-09	Florida Bureau of Public Health Laboratories	Florida Bureau of Public Health Laboratories	Sarah Schmedes et al
USA/FL-BPHL-7463/2021	EPI_ISL_4297242	2021-08-09	Florida Bureau of Public Health Laboratories	Florida Bureau of Public Health Laboratories	Sarah Schmedes et al
USA/FL-BPHL-7483/2021	EPI_ISL_4297262	2021-08-09	Florida Bureau of Public Health Laboratories	Florida Bureau of Public Health Laboratories	Sarah Schmedes et al
USA/FL-BPHL-7494/2021	EPI_ISL_4297273	2021-08-09	Florida Bureau of Public Health Laboratories	Florida Bureau of Public Health Laboratories	Sarah Schmedes et al
USA/FL-BPHL-7506/2021	EPI_ISL_4297285	2021-08-09	Florida Bureau of Public Health Laboratories	Florida Bureau of Public Health Laboratories	Sarah Schmedes et al
USA/FL-BPHL-7566/2021	EPI_ISL_4549426	2021-07-20	Florida Bureau of Public Health Laboratories	Florida Bureau of Public Health Laboratories	Sarah Schmedes et al
USA/FL-BPHL-7707/2021	EPI_ISL_4549567	2021-07-29	Florida Bureau of Public Health Laboratories	Florida Bureau of Public Health Laboratories	Sarah Schmedes et al
USA/FL-BPHL-7715/2021	EPI_ISL_4549575	2021-08-23	Florida Bureau of Public Health Laboratories	Florida Bureau of Public Health Laboratories	Sarah Schmedes et al
USA/FL-BPHL-7808/2021	EPI_ISL_4549668	2021-09-02	Florida Bureau of Public Health Laboratories	Florida Bureau of Public Health Laboratories	Sarah Schmedes et al
USA/FL-BPHL-7957/2021	EPI_ISL_4847418	2021-07-29	Florida Bureau of Public Health Laboratories	Florida Bureau of Public Health Laboratories	Sarah Schmedes et al
USA/FL-BPHL-8240/2021	EPI_ISL_4847704	2021-09-20	Florida Bureau of Public Health Laboratories	Florida Bureau of Public Health Laboratories	Sarah Schmedes et al
USA/FL-BPHL-8246/2021	EPI_ISL_4847710	2021-09-20	Florida Bureau of Public Health Laboratories	Florida Bureau of Public Health Laboratories	Sarah Schmedes et al
USA/FL-BPHL-8334/2021	EPI_ISL_5178622	2021-07-21	Florida Bureau of Public Health Laboratories	Florida Bureau of Public Health Laboratories	Sarah Schmedes et al
USA/FL-BPHL-8499/2021	EPI_ISL_5179636	2021-08-05	Florida Bureau of Public Health Laboratories	Florida Bureau of Public Health Laboratories	Sarah Schmedes et al
USA/FL-BPHL-8528/2021	EPI_ISL_5179826	2021-08-11	Florida Bureau of Public Health Laboratories	Florida Bureau of Public Health Laboratories	Sarah Schmedes et al
USA/FL-BPHL-8549/2021	EPI_ISL_5179960	2021-08-15	Florida Bureau of Public Health Laboratories	Florida Bureau of Public Health Laboratories	Sarah Schmedes et al
USA/FL-BPHL-8552/2021	EPI_ISL_5179976	2021-08-15	Florida Bureau of Public Health Laboratories	Florida Bureau of Public Health Laboratories	Sarah Schmedes et al
USA/FL-BPHL-8587/2021	EPI_ISL_5180168	2021-08-06	Florida Bureau of Public Health Laboratories	Florida Bureau of Public Health Laboratories	Sarah Schmedes et al
USA/FL-BPHL-8591/2021	EPI_ISL_5177808	2021-08-06	Florida Bureau of Public Health Laboratories	Florida Bureau of Public Health Laboratories	Sarah Schmedes et al
USA/FL-BPHL-8660/2021	EPI_ISL_5180539	2021-08-05	Florida Bureau of Public Health Laboratories	Florida Bureau of Public Health Laboratories	Sarah Schmedes et al
USA/FL-BPHL-8695/2021	EPI_ISL_5180654	2021-08-09	Florida Bureau of Public Health Laboratories	Florida Bureau of Public Health Laboratories	Sarah Schmedes et al
USA/FL-BPHL-8700/2021	EPI_ISL_5180669	2021-08-10	Florida Bureau of Public Health Laboratories	Florida Bureau of Public Health Laboratories	Sarah Schmedes et al
USA/FL-BPHL-8713/2021	EPI_ISL_5180727	2021-08-11	Florida Bureau of Public Health Laboratories	Florida Bureau of Public Health Laboratories	Sarah Schmedes et al
USA/FL-BPHL-8717/2021	EPI_ISL_5180763	2021-08-11	Florida Bureau of Public Health Laboratories	Florida Bureau of Public Health Laboratories	Sarah Schmedes et al
USA/FL-BPHL-8737/2021	EPI_ISL_5180887	2021-08-20	Florida Bureau of Public Health Laboratories	Florida Bureau of Public Health Laboratories	Sarah Schmedes et al
USA/FL-BPHL-8756/2021	EPI_ISL_5180948	2021-08-20	Florida Bureau of Public Health Laboratories	Florida Bureau of Public Health Laboratories	Sarah Schmedes et al
USA/FL-BPHL-8878/2021	EPI_ISL_5181789	2021-08-06	Florida Bureau of Public Health Laboratories	Florida Bureau of Public Health Laboratories	Sarah Schmedes et al
USA/FL-BPHL-8919/2021	EPI_ISL_5181866	2021-08-09	Florida Bureau of Public Health Laboratories	Florida Bureau of Public Health Laboratories	Sarah Schmedes et al
USA/FL-BPHL-8920/2021	EPI_ISL_5181872	2021-08-09	Florida Bureau of Public Health Laboratories	Florida Bureau of Public Health Laboratories	Sarah Schmedes et al
USA/FL-BPHL-8946/2021	EPI_ISL_5182033	2021-09-03	Florida Bureau of Public Health Laboratories	Florida Bureau of Public Health Laboratories	Sarah Schmedes et al
USA/FL-BPHL-8989/2021	EPI_ISL_5182404	2021-08-11	Florida Bureau of Public Health Laboratories	Florida Bureau of Public Health Laboratories	Sarah Schmedes et al
USA/FL-BPHL-8993/2021	EPI_ISL_5182440	2021-08-10	Florida Bureau of Public Health Laboratories	Florida Bureau of Public Health Laboratories	Sarah Schmedes et al
USA/FL-BPHL-8996/2021	EPI_ISL_5182504	2021-08-11	Florida Bureau of Public Health Laboratories	Florida Bureau of Public Health Laboratories	Sarah Schmedes et al
USA/FL-BPHL-9048/2021	EPI_ISL_5182793	2021-09-03	Florida Bureau of Public Health Laboratories	Florida Bureau of Public Health Laboratories	Sarah Schmedes et al
USA/FL-BPHL-9072/2021	EPI_ISL_5183041	2021-09-10	Florida Bureau of Public Health Laboratories	Florida Bureau of Public Health Laboratories	Sarah Schmedes et al
USA/FL-BPHL-9085/2021	EPI_ISL_5183137	2021-09-01	Florida Bureau of Public Health Laboratories	Florida Bureau of Public Health Laboratories	Sarah Schmedes et al
USA/FL-BPHL-9129/2021	EPI_ISL_5183442	2021-09-21	Florida Bureau of Public Health Laboratories	Florida Bureau of Public Health Laboratories	Sarah Schmedes et al
USA/FL-BPHL-9130/2021	EPI_ISL_5183448	2021-09-18	Florida Bureau of Public Health Laboratories	Florida Bureau of Public Health Laboratories	Sarah Schmedes et al
USA/FL-BPHL-9153/2021	EPI_ISL_5183641	2021-09-17	Florida Bureau of Public Health Laboratories	Florida Bureau of Public Health Laboratories	Sarah Schmedes et al
USA/FL-BPHL-9161/2021	EPI_ISL_5183789	2021-09-15	Florida Bureau of Public Health Laboratories	Florida Bureau of Public Health Laboratories	Sarah Schmedes et al
USA/FL-BPHL-9186/2021	EPI_ISL_5183911	2021-09-26	Florida Bureau of Public Health Laboratories	Florida Bureau of Public Health Laboratories	Sarah Schmedes et al
USA/FL-BPHL-9222/2021	EPI_ISL_5321904	2021-06-14	Florida Bureau of Public Health Laboratories	Florida Bureau of Public Health Laboratories	Sarah Schmedes et al
USA/FL-BPHL-9277/2021	EPI_ISL_5321959	2021-06-23	Florida Bureau of Public Health Laboratories	Florida Bureau of Public Health Laboratories	Sarah Schmedes et al
USA/FL-BPHL-9295/2021	EPI_ISL_5321979	2021-06-28	Florida Bureau of Public Health Laboratories	Florida Bureau of Public Health Laboratories	Sarah Schmedes et al
USA/FL-BPHL-9341/2021	EPI_ISL_5322025	2021-06-29	Florida Bureau of Public Health Laboratories	Florida Bureau of Public Health Laboratories	Sarah Schmedes et al
USA/FL-BPHL-9371/2021	EPI_ISL_5322057	2021-07-01	Florida Bureau of Public Health Laboratories	Florida Bureau of Public Health Laboratories	Sarah Schmedes et al
USA/FL-BPHL-9396/2021	EPI_ISL_5322082	2021-07-02	Florida Bureau of Public Health Laboratories	Florida Bureau of Public Health Laboratories	Sarah Schmedes et al
USA/FL-BPHL-9414/2021	EPI_ISL_5322100	2021-07-01	Florida Bureau of Public Health Laboratories	Florida Bureau of Public Health Laboratories	Sarah Schmedes et al
USA/FL-BPHL-9505/2021	EPI_ISL_5322191	2021-06-30	Florida Bureau of Public Health Laboratories	Florida Bureau of Public Health Laboratories	Sarah Schmedes et al
USA/FL-BPHL-9578/2021	EPI_ISL_5322272	2021-07-09	Florida Bureau of Public Health Laboratories	Florida Bureau of Public Health Laboratories	Sarah Schmedes et al
USA/FL-BPHL-9599/2021	EPI_ISL_5322293	2021-07-06	Florida Bureau of Public Health Laboratories	Florida Bureau of Public Health Laboratories	Sarah Schmedes et al
USA/FL-BPHL-9610/2021	EPI_ISL_5322304	2021-07-08	Florida Bureau of Public Health Laboratories	Florida Bureau of Public Health Laboratories	Sarah Schmedes et al
USA/FL-BPHL-9649/2021	EPI_ISL_5322347	2021-07-10	Florida Bureau of Public Health Laboratories	Florida Bureau of Public Health Laboratories	Sarah Schmedes et al
USA/FL-BPHL-9654/2021	EPI_ISL_5322352	2021-07-09	Florida Bureau of Public Health Laboratories	Florida Bureau of Public Health Laboratories	Sarah Schmedes et al
USA/FL-BPHL-9713/2021	EPI_ISL_5322415	2021-07-01	Florida Bureau of Public Health Laboratories	Florida Bureau of Public Health Laboratories	Sarah Schmedes et al
USA/FL-BPHL-9735/2021	EPI_ISL_5322437	2021-07-10	Florida Bureau of Public Health Laboratories	Florida Bureau of Public Health Laboratories	Sarah Schmedes et al
USA/FL-BPHL-9754/2021	EPI_ISL_5322459	2021-07-11	Florida Bureau of Public Health Laboratories	Florida Bureau of Public Health Laboratories	Sarah Schmedes et al
USA/FL-BPHL-9756/2021	EPI_ISL_5322461	2021-07-11	Florida Bureau of Public Health Laboratories	Florida Bureau of Public Health Laboratories	Sarah Schmedes et al
USA/FL-BPHL-9775/2021	EPI_ISL_5322480	2021-07-09	Florida Bureau of Public Health Laboratories	Florida Bureau of Public Health Laboratories	Sarah Schmedes et al
USA/FL-BPHL-9844/2021	EPI_ISL_5322550	2021-07-18	Florida Bureau of Public Health Laboratories	Florida Bureau of Public Health Laboratories	Sarah Schmedes et al
USA/FL-BPHL-9858/2021	EPI_ISL_5322564	2021-07-14	Florida Bureau of Public Health Laboratories	Florida Bureau of Public Health Laboratories	Sarah Schmedes et al
USA/FL-BPHL-9866/2021	EPI_ISL_5322572	2021-07-14	Florida Bureau of Public Health Laboratories	Florida Bureau of Public Health Laboratories	Sarah Schmedes et al
USA/FL-BPHL-9893/2021	EPI_ISL_5322599	2021-07-12	Florida Bureau of Public Health Laboratories	Florida Bureau of Public Health Laboratories	Sarah Schmedes et al
USA/FL-BPHL-9902/2021	EPI_ISL_5322608	2021-07-12	Florida Bureau of Public Health Laboratories	Florida Bureau of Public Health Laboratories	Sarah Schmedes et al
USA/FL-BPHL-9907/2021	EPI_ISL_5322613	2021-07-12	Florida Bureau of Public Health Laboratories	Florida Bureau of Public Health Laboratories	Sarah Schmedes et al
USA/FL-BPHL-9915/2021	EPI_ISL_5322621	2021-07-13	Florida Bureau of Public Health Laboratories	Florida Bureau of Public Health Laboratories	Sarah Schmedes et al
USA/FL-BPHL-9946/2021	EPI_ISL_5322656	2021-07-13	Florida Bureau of Public Health Laboratories	Florida Bureau of Public Health Laboratories	Sarah Schmedes et al
USA/FL-CDC-2-4611668/2021	EPI_ISL_3355334	2021-07-02	FL Bur. of Public Health Laboratories-Jacksonville	Centers for Disease Control and Prevention Division of Viral Diseases, Pathogen Discovery	Mili Sheth et al
USA/FL-CDC-2-4653461/2021	EPI_ISL_3241926	2021-07-14	FL Bureau of Public Health Laboratories-Miami	Centers for Disease Control and Prevention Division of Viral Diseases, Pathogen Discovery	Mili Sheth et al
USA/FL-CDC-2-4812980/2021	EPI_ISL_3947261	2021-08-04	FL Bur. of Public Health Laboratories-Jacksonville	Centers for Disease Control and Prevention Division of Viral Diseases, Pathogen Discovery	Mili Sheth et al
USA/FL-CDC-2-4829816/2021	EPI_ISL_4071105	2021-08-17	FL Bureau of Public Health Laboratories-Tampa	Centers for Disease Control and Prevention Division of Viral Diseases, Pathogen Discovery	Mili Sheth et al
USA/FL-CDC-2-4829829/2021	EPI_ISL_4071202	2021-08-18	FL Bureau of Public Health Laboratories-Tampa	Centers for Disease Control and Prevention Division of Viral Diseases, Pathogen Discovery	Mili Sheth et al
USA/FL-CDC-2-4912280/2021	EPI_ISL_4539575	2021-08-27	FL Bureau of Public Health Laboratories-Tampa	Centers for Disease Control and Prevention Division of Viral Diseases, Pathogen Discovery	Mili Sheth et al
USA/FL-CDC-2-4912354/2021	EPI_ISL_4539533	2021-08-10	FL Bur. of Public Health Laboratories-Jacksonville	Centers for Disease Control and Prevention Division of Viral Diseases, Pathogen Discovery	Mili Sheth et al
USA/FL-CDC-ASC210030449/2021	EPI_ISL_2150210	2021-04-22	Aegis Sciences Corporation	Centers for Disease Control and Prevention Division of Viral Diseases, Pathogen Discovery	Dakota Howard et al
USA/FL-CDC-ASC210077457/2021	EPI_ISL_4140664	2021-08-10	Aegis Sciences Corporation	Centers for Disease Control and Prevention Division of Viral Diseases, Pathogen Discovery	Dakota Howard et al
USA/FL-CDC-ASC210077903/2021	EPI_ISL_4397578	2021-08-10	Aegis Sciences Corporation	Centers for Disease Control and Prevention Division of Viral Diseases, Pathogen Discovery	Dakota Howard et al
USA/FL-CDC-ASC210078835/2021	EPI_ISL_4999910	2021-09-08	Aegis Sciences Corporation	Centers for Disease Control and Prevention Division of Viral Diseases, Pathogen Discovery	Dakota Howard et al
USA/FL-CDC-ASC210079174/2021	EPI_ISL_4981540	2021-09-09	Aegis Sciences Corporation	Centers for Disease Control and Prevention Division of Viral Diseases, Pathogen Discovery	Dakota Howard et al
USA/FL-CDC-ASC210079311/2021	EPI_ISL_4978750	2021-09-08	Aegis Sciences Corporation	Centers for Disease Control and Prevention Division of Viral Diseases, Pathogen Discovery	Dakota Howard et al
USA/FL-CDC-ASC210080712/2021	EPI_ISL_4979823	2021-09-09	Aegis Sciences Corporation	Centers for Disease Control and Prevention Division of Viral Diseases, Pathogen Discovery	Dakota Howard et al
USA/FL-CDC-ASC210080766/2021	EPI_ISL_4980056	2021-09-10	Aegis Sciences Corporation	Centers for Disease Control and Prevention Division of Viral Diseases, Pathogen Discovery	Dakota Howard et al
USA/FL-CDC-ASC210080983/2021	EPI_ISL_4991474	2021-09-10	Aegis Sciences Corporation	Centers for Disease Control and Prevention Division of Viral Diseases, Pathogen Discovery	Dakota Howard et al
USA/FL-CDC-ASC210081615/2021	EPI_ISL_4980391	2021-09-10	Aegis Sciences Corporation	Centers for Disease Control and Prevention Division of Viral Diseases, Pathogen Discovery	Dakota Howard et al
USA/FL-CDC-ASC210081713/2021	EPI_ISL_4991418	2021-09-10	Aegis Sciences Corporation	Centers for Disease Control and Prevention Division of Viral Diseases, Pathogen Discovery	Dakota Howard et al
USA/FL-CDC-ASC210082865/2021	EPI_ISL_4947210	2021-09-10	Aegis Sciences Corporation	Centers for Disease Control and Prevention Division of Viral Diseases, Pathogen Discovery	Dakota Howard et al
USA/FL-CDC-ASC210082987/2021	EPI_ISL_4947241	2021-09-10	Aegis Sciences Corporation	Centers for Disease Control and Prevention Division of Viral Diseases, Pathogen Discovery	Dakota Howard et al
USA/FL-CDC-ASC210083091/2021	EPI_ISL_4979034	2021-09-10	Aegis Sciences Corporation	Centers for Disease Control and Prevention Division of Viral Diseases, Pathogen Discovery	Dakota Howard et al
USA/FL-CDC-ASC210083747/2021	EPI_ISL_4982346	2021-09-10	Aegis Sciences Corporation	Centers for Disease Control and Prevention Division of Viral Diseases, Pathogen Discovery	Dakota Howard et al
USA/FL-CDC-ASC210083784/2021	EPI_ISL_4982355	2021-09-10	Aegis Sciences Corporation	Centers for Disease Control and Prevention Division of Viral Diseases, Pathogen Discovery	Dakota Howard et al
USA/FL-CDC-ASC210083785/2021	EPI_ISL_4982356	2021-09-10	Aegis Sciences Corporation	Centers for Disease Control and Prevention Division of Viral Diseases, Pathogen Discovery	Dakota Howard et al
USA/FL-CDC-ASC210084048/2021	EPI_ISL_4979193	2021-09-11	Aegis Sciences Corporation	Centers for Disease Control and Prevention Division of Viral Diseases, Pathogen Discovery	Dakota Howard et al
USA/FL-CDC-ASC210084334/2021	EPI_ISL_4947995	2021-09-10	Aegis Sciences Corporation	Centers for Disease Control and Prevention Division of Viral Diseases, Pathogen Discovery	Dakota Howard et al
USA/FL-CDC-ASC210084461/2021	EPI_ISL_5004959	2021-09-12	Aegis Sciences Corporation	Centers for Disease Control and Prevention Division of Viral Diseases, Pathogen Discovery	Dakota Howard et al
USA/FL-CDC-ASC210084546/2021	EPI_ISL_4995327	2021-09-12	Aegis Sciences Corporation	Centers for Disease Control and Prevention Division of Viral Diseases, Pathogen Discovery	Dakota Howard et al
USA/FL-CDC-ASC210084579/2021	EPI_ISL_4994197	2021-09-11	Aegis Sciences Corporation	Centers for Disease Control and Prevention Division of Viral Diseases, Pathogen Discovery	Dakota Howard et al
USA/FL-CDC-ASC210084725/2021	EPI_ISL_4983086	2021-09-11	Aegis Sciences Corporation	Centers for Disease Control and Prevention Division of Viral Diseases, Pathogen Discovery	Dakota Howard et al
USA/FL-CDC-ASC210096129/2021	EPI_ISL_4386602	2021-08-25	Aegis Sciences Corporation	Centers for Disease Control and Prevention Division of Viral Diseases, Pathogen Discovery	Dakota Howard et al
USA/FL-CDC-ASC210096594/2021	EPI_ISL_4401532	2021-09-01	Aegis Sciences Corporation	Centers for Disease Control and Prevention Division of Viral Diseases, Pathogen Discovery	Dakota Howard et al
USA/FL-CDC-ASC210097468/2021	EPI_ISL_4378325	2021-09-01	Aegis Sciences Corporation	Centers for Disease Control and Prevention Division of Viral Diseases, Pathogen Discovery	Dakota Howard et al
USA/FL-CDC-ASC210098367/2021	EPI_ISL_4906543	2021-09-01	Aegis Sciences Corporation	Centers for Disease Control and Prevention Division of Viral Diseases, Pathogen Discovery	Dakota Howard et al
USA/FL-CDC-ASC210098488/2021	EPI_ISL_4376926	2021-08-29	Aegis Sciences Corporation	Centers for Disease Control and Prevention Division of Viral Diseases, Pathogen Discovery	Dakota Howard et al
USA/FL-CDC-ASC210098994/2021	EPI_ISL_4376143	2021-08-30	Aegis Sciences Corporation	Centers for Disease Control and Prevention Division of Viral Diseases, Pathogen Discovery	Dakota Howard et al
USA/FL-CDC-ASC210099452/2021	EPI_ISL_4390414	2021-09-02	Aegis Sciences Corporation	Centers for Disease Control and Prevention Division of Viral Diseases, Pathogen Discovery	Dakota Howard et al
USA/FL-CDC-ASC210099818/2021	EPI_ISL_4380221	2021-09-01	Aegis Sciences Corporation	Centers for Disease Control and Prevention Division of Viral Diseases, Pathogen Discovery	Dakota Howard et al
USA/FL-CDC-ASC210100151/2021	EPI_ISL_4380298	2021-09-02	Aegis Sciences Corporation	Centers for Disease Control and Prevention Division of Viral Diseases, Pathogen Discovery	Dakota Howard et al
USA/FL-CDC-ASC210100179/2021	EPI_ISL_5232964	2021-09-02	Aegis Sciences Corporation	Centers for Disease Control and Prevention Division of Viral Diseases, Pathogen Discovery	Dakota Howard et al
USA/FL-CDC-ASC210100180/2021	EPI_ISL_4380335	2021-09-02	Aegis Sciences Corporation	Centers for Disease Control and Prevention Division of Viral Diseases, Pathogen Discovery	Dakota Howard et al
USA/FL-CDC-ASC210100305/2021	EPI_ISL_4913561	2021-08-31	Aegis Sciences Corporation	Centers for Disease Control and Prevention Division of Viral Diseases, Pathogen Discovery	Dakota Howard et al
USA/FL-CDC-ASC210100704/2021	EPI_ISL_4390843	2021-09-01	Aegis Sciences Corporation	Centers for Disease Control and Prevention Division of Viral Diseases, Pathogen Discovery	Dakota Howard et al
USA/FL-CDC-ASC210100828/2021	EPI_ISL_4390494	2021-09-01	Aegis Sciences Corporation	Centers for Disease Control and Prevention Division of Viral Diseases, Pathogen Discovery	Dakota Howard et al
USA/FL-CDC-ASC210101326/2021	EPI_ISL_4495027	2021-09-02	Aegis Sciences Corporation	Centers for Disease Control and Prevention Division of Viral Diseases, Pathogen Discovery	Dakota Howard et al
USA/FL-CDC-ASC210101487/2021	EPI_ISL_4389668	2021-09-01	Aegis Sciences Corporation	Centers for Disease Control and Prevention Division of Viral Diseases, Pathogen Discovery	Dakota Howard et al
USA/FL-CDC-ASC210101543/2021	EPI_ISL_4389767	2021-09-01	Aegis Sciences Corporation	Centers for Disease Control and Prevention Division of Viral Diseases, Pathogen Discovery	Dakota Howard et al
USA/FL-CDC-ASC210101557/2021	EPI_ISL_4390607	2021-09-02	Aegis Sciences Corporation	Centers for Disease Control and Prevention Division of Viral Diseases, Pathogen Discovery	Dakota Howard et al
USA/FL-CDC-ASC210102275/2021	EPI_ISL_4914126	2021-09-02	Aegis Sciences Corporation	Centers for Disease Control and Prevention Division of Viral Diseases, Pathogen Discovery	Dakota Howard et al
USA/FL-CDC-ASC210102821/2021	EPI_ISL_4383487	2021-08-30	Aegis Sciences Corporation	Centers for Disease Control and Prevention Division of Viral Diseases, Pathogen Discovery	Dakota Howard et al
USA/FL-CDC-ASC210102958/2021	EPI_ISL_4376729	2021-09-03	Aegis Sciences Corporation	Centers for Disease Control and Prevention Division of Viral Diseases, Pathogen Discovery	Dakota Howard et al
USA/FL-CDC-ASC210103041/2021	EPI_ISL_4376821	2021-09-02	Aegis Sciences Corporation	Centers for Disease Control and Prevention Division of Viral Diseases, Pathogen Discovery	Dakota Howard et al
USA/FL-CDC-ASC210104260/2021	EPI_ISL_4376444	2021-09-03	Aegis Sciences Corporation	Centers for Disease Control and Prevention Division of Viral Diseases, Pathogen Discovery	Dakota Howard et al
USA/FL-CDC-ASC210105162/2021	EPI_ISL_4382038	2021-08-30	Aegis Sciences Corporation	Centers for Disease Control and Prevention Division of Viral Diseases, Pathogen Discovery	Dakota Howard et al
USA/FL-CDC-ASC210110289/2021	EPI_ISL_2784992	2021-06-18	Aegis Sciences Corporation	Centers for Disease Control and Prevention Division of Viral Diseases, Pathogen Discovery	Dakota Howard et al
USA/FL-CDC-ASC210110780/2021	EPI_ISL_2832524	2021-06-22	Aegis Sciences Corporation	Centers for Disease Control and Prevention Division of Viral Diseases, Pathogen Discovery	Dakota Howard et al
USA/FL-CDC-ASC210111360/2021	EPI_ISL_3217423	2021-07-05	Aegis Sciences Corporation	Centers for Disease Control and Prevention Division of Viral Diseases, Pathogen Discovery	Dakota Howard et al
USA/FL-CDC-ASC210111558/2021	EPI_ISL_3217817	2021-07-07	Aegis Sciences Corporation	Centers for Disease Control and Prevention Division of Viral Diseases, Pathogen Discovery	Dakota Howard et al
USA/FL-CDC-ASC210111952/2021	EPI_ISL_3218207	2021-07-05	Aegis Sciences Corporation	Centers for Disease Control and Prevention Division of Viral Diseases, Pathogen Discovery	Dakota Howard et al
USA/FL-CDC-ASC210112025/2021	EPI_ISL_3217950	2021-07-08	Aegis Sciences Corporation	Centers for Disease Control and Prevention Division of Viral Diseases, Pathogen Discovery	Dakota Howard et al
USA/FL-CDC-ASC210112158/2021	EPI_ISL_3218051	2021-07-08	Aegis Sciences Corporation	Centers for Disease Control and Prevention Division of Viral Diseases, Pathogen Discovery	Dakota Howard et al
USA/FL-CDC-ASC210112207/2021	EPI_ISL_3217874	2021-07-08	Aegis Sciences Corporation	Centers for Disease Control and Prevention Division of Viral Diseases, Pathogen Discovery	Dakota Howard et al
USA/FL-CDC-ASC210112436/2021	EPI_ISL_3218715	2021-07-09	Aegis Sciences Corporation	Centers for Disease Control and Prevention Division of Viral Diseases, Pathogen Discovery	Dakota Howard et al
USA/FL-CDC-ASC210112505/2021	EPI_ISL_3218628	2021-07-09	Aegis Sciences Corporation	Centers for Disease Control and Prevention Division of Viral Diseases, Pathogen Discovery	Dakota Howard et al
USA/FL-CDC-ASC210112541/2021	EPI_ISL_3218655	2021-07-08	Aegis Sciences Corporation	Centers for Disease Control and Prevention Division of Viral Diseases, Pathogen Discovery	Dakota Howard et al
USA/FL-CDC-ASC210113015/2021	EPI_ISL_3218524	2021-07-10	Aegis Sciences Corporation	Centers for Disease Control and Prevention Division of Viral Diseases, Pathogen Discovery	Dakota Howard et al
USA/FL-CDC-ASC210113161/2021	EPI_ISL_3305561	2021-07-11	Aegis Sciences Corporation	Centers for Disease Control and Prevention Division of Viral Diseases, Pathogen Discovery	Dakota Howard et al
USA/FL-CDC-ASC210113364/2021	EPI_ISL_3220048	2021-07-09	Aegis Sciences Corporation	Centers for Disease Control and Prevention Division of Viral Diseases, Pathogen Discovery	Dakota Howard et al
USA/FL-CDC-ASC210113497/2021	EPI_ISL_3218465	2021-07-11	Aegis Sciences Corporation	Centers for Disease Control and Prevention Division of Viral Diseases, Pathogen Discovery	Dakota Howard et al
USA/FL-CDC-ASC210113649/2021	EPI_ISL_3218378	2021-07-10	Aegis Sciences Corporation	Centers for Disease Control and Prevention Division of Viral Diseases, Pathogen Discovery	Dakota Howard et al
USA/FL-CDC-ASC210113663/2021	EPI_ISL_3305477	2021-07-10	Aegis Sciences Corporation	Centers for Disease Control and Prevention Division of Viral Diseases, Pathogen Discovery	Dakota Howard et al
USA/FL-CDC-ASC210113761/2021	EPI_ISL_3220190	2021-07-11	Aegis Sciences Corporation	Centers for Disease Control and Prevention Division of Viral Diseases, Pathogen Discovery	Dakota Howard et al
USA/FL-CDC-ASC210113798/2021	EPI_ISL_3220220	2021-07-11	Aegis Sciences Corporation	Centers for Disease Control and Prevention Division of Viral Diseases, Pathogen Discovery	Dakota Howard et al
USA/FL-CDC-ASC210113935/2021	EPI_ISL_3323070	2021-07-12	Aegis Sciences Corporation	Centers for Disease Control and Prevention Division of Viral Diseases, Pathogen Discovery	Dakota Howard et al
USA/FL-CDC-ASC210114292/2021	EPI_ISL_3323346	2021-07-13	Aegis Sciences Corporation	Centers for Disease Control and Prevention Division of Viral Diseases, Pathogen Discovery	Dakota Howard et al
USA/FL-CDC-ASC210114387/2021	EPI_ISL_3323212	2021-07-13	Aegis Sciences Corporation	Centers for Disease Control and Prevention Division of Viral Diseases, Pathogen Discovery	Dakota Howard et al
USA/FL-CDC-ASC210115369/2021	EPI_ISL_3861203	2021-08-06	Aegis Sciences Corporation	Centers for Disease Control and Prevention Division of Viral Diseases, Pathogen Discovery	Dakota Howard et al
USA/FL-CDC-ASC210115716/2021	EPI_ISL_3862202	2021-08-06	Aegis Sciences Corporation	Centers for Disease Control and Prevention Division of Viral Diseases, Pathogen Discovery	Dakota Howard et al
USA/FL-CDC-ASC210115811/2021	EPI_ISL_3860546	2021-08-06	Aegis Sciences Corporation	Centers for Disease Control and Prevention Division of Viral Diseases, Pathogen Discovery	Dakota Howard et al
USA/FL-CDC-ASC210116336/2021	EPI_ISL_3859186	2021-08-06	Aegis Sciences Corporation	Centers for Disease Control and Prevention Division of Viral Diseases, Pathogen Discovery	Dakota Howard et al
USA/FL-CDC-ASC210116454/2021	EPI_ISL_3858517	2021-08-06	Aegis Sciences Corporation	Centers for Disease Control and Prevention Division of Viral Diseases, Pathogen Discovery	Dakota Howard et al
USA/FL-CDC-ASC210116591/2021	EPI_ISL_3859056	2021-08-10	Aegis Sciences Corporation	Centers for Disease Control and Prevention Division of Viral Diseases, Pathogen Discovery	Dakota Howard et al
USA/FL-CDC-ASC210116700/2021	EPI_ISL_3860973	2021-08-06	Aegis Sciences Corporation	Centers for Disease Control and Prevention Division of Viral Diseases, Pathogen Discovery	Dakota Howard et al
USA/FL-CDC-ASC210116730/2021	EPI_ISL_3861001	2021-08-06	Aegis Sciences Corporation	Centers for Disease Control and Prevention Division of Viral Diseases, Pathogen Discovery	Dakota Howard et al
USA/FL-CDC-ASC210117166/2021	EPI_ISL_3860592	2021-08-08	Aegis Sciences Corporation	Centers for Disease Control and Prevention Division of Viral Diseases, Pathogen Discovery	Dakota Howard et al
USA/FL-CDC-ASC210117444/2021	EPI_ISL_4398574	2021-08-06	Aegis Sciences Corporation	Centers for Disease Control and Prevention Division of Viral Diseases, Pathogen Discovery	Dakota Howard et al
USA/FL-CDC-ASC210118400/2021	EPI_ISL_4140882	2021-08-17	Aegis Sciences Corporation	Centers for Disease Control and Prevention Division of Viral Diseases, Pathogen Discovery	Dakota Howard et al
USA/FL-CDC-ASC210118863/2021	EPI_ISL_4141683	2021-08-18	Aegis Sciences Corporation	Centers for Disease Control and Prevention Division of Viral Diseases, Pathogen Discovery	Dakota Howard et al
USA/FL-CDC-ASC210118994/2021	EPI_ISL_4141465	2021-08-18	Aegis Sciences Corporation	Centers for Disease Control and Prevention Division of Viral Diseases, Pathogen Discovery	Dakota Howard et al
USA/FL-CDC-ASC210119177/2021	EPI_ISL_4141605	2021-08-17	Aegis Sciences Corporation	Centers for Disease Control and Prevention Division of Viral Diseases, Pathogen Discovery	Dakota Howard et al
USA/FL-CDC-ASC210119844/2021	EPI_ISL_4399394	2021-08-21	Aegis Sciences Corporation	Centers for Disease Control and Prevention Division of Viral Diseases, Pathogen Discovery	Dakota Howard et al
USA/FL-CDC-ASC210119855/2021	EPI_ISL_4399404	2021-08-21	Aegis Sciences Corporation	Centers for Disease Control and Prevention Division of Viral Diseases, Pathogen Discovery	Dakota Howard et al
USA/FL-CDC-ASC210120363/2021	EPI_ISL_4400927	2021-08-20	Aegis Sciences Corporation	Centers for Disease Control and Prevention Division of Viral Diseases, Pathogen Discovery	Dakota Howard et al
USA/FL-CDC-ASC210121214/2021	EPI_ISL_5232330	2021-08-20	Aegis Sciences Corporation	Centers for Disease Control and Prevention Division of Viral Diseases, Pathogen Discovery	Dakota Howard et al
USA/FL-CDC-ASC210121473/2021	EPI_ISL_4398975	2021-08-25	Aegis Sciences Corporation	Centers for Disease Control and Prevention Division of Viral Diseases, Pathogen Discovery	Dakota Howard et al
USA/FL-CDC-ASC210121585/2021	EPI_ISL_4399141	2021-08-20	Aegis Sciences Corporation	Centers for Disease Control and Prevention Division of Viral Diseases, Pathogen Discovery	Dakota Howard et al
USA/FL-CDC-ASC210121632/2021	EPI_ISL_4400095	2021-08-20	Aegis Sciences Corporation	Centers for Disease Control and Prevention Division of Viral Diseases, Pathogen Discovery	Dakota Howard et al
USA/FL-CDC-ASC210122349/2021	EPI_ISL_4911805	2021-08-26	Aegis Sciences Corporation	Centers for Disease Control and Prevention Division of Viral Diseases, Pathogen Discovery	Dakota Howard et al
USA/FL-CDC-ASC210124126/2021	EPI_ISL_4909920	2021-08-27	Aegis Sciences Corporation	Centers for Disease Control and Prevention Division of Viral Diseases, Pathogen Discovery	Dakota Howard et al
USA/FL-CDC-ASC210124131/2021	EPI_ISL_4909927	2021-08-27	Aegis Sciences Corporation	Centers for Disease Control and Prevention Division of Viral Diseases, Pathogen Discovery	Dakota Howard et al
USA/FL-CDC-ASC210124507/2021	EPI_ISL_4920585	2021-08-27	Aegis Sciences Corporation	Centers for Disease Control and Prevention Division of Viral Diseases, Pathogen Discovery	Dakota Howard et al
USA/FL-CDC-ASC210124580/2021	EPI_ISL_4906572	2021-08-26	Aegis Sciences Corporation	Centers for Disease Control and Prevention Division of Viral Diseases, Pathogen Discovery	Dakota Howard et al
USA/FL-CDC-ASC210124620/2021	EPI_ISL_4905259	2021-08-26	Aegis Sciences Corporation	Centers for Disease Control and Prevention Division of Viral Diseases, Pathogen Discovery	Dakota Howard et al
USA/FL-CDC-ASC210125264/2021	EPI_ISL_4392166	2021-08-31	Aegis Sciences Corporation	Centers for Disease Control and Prevention Division of Viral Diseases, Pathogen Discovery	Dakota Howard et al
USA/FL-CDC-ASC210125699/2021	EPI_ISL_4390962	2021-08-31	Aegis Sciences Corporation	Centers for Disease Control and Prevention Division of Viral Diseases, Pathogen Discovery	Dakota Howard et al
USA/FL-CDC-ASC210125983/2021	EPI_ISL_4911048	2021-09-05	Aegis Sciences Corporation	Centers for Disease Control and Prevention Division of Viral Diseases, Pathogen Discovery	Dakota Howard et al
USA/FL-CDC-ASC210126207/2021	EPI_ISL_4386423	2021-08-31	Aegis Sciences Corporation	Centers for Disease Control and Prevention Division of Viral Diseases, Pathogen Discovery	Dakota Howard et al
USA/FL-CDC-ASC210126313/2021	EPI_ISL_4912058	2021-09-04	Aegis Sciences Corporation	Centers for Disease Control and Prevention Division of Viral Diseases, Pathogen Discovery	Dakota Howard et al
USA/FL-CDC-ASC210126428/2021	EPI_ISL_4912546	2021-09-03	Aegis Sciences Corporation	Centers for Disease Control and Prevention Division of Viral Diseases, Pathogen Discovery	Dakota Howard et al
USA/FL-CDC-ASC210126455/2021	EPI_ISL_4494496	2021-09-05	Aegis Sciences Corporation	Centers for Disease Control and Prevention Division of Viral Diseases, Pathogen Discovery	Dakota Howard et al
USA/FL-CDC-ASC210126491/2021	EPI_ISL_4391739	2021-09-04	Aegis Sciences Corporation	Centers for Disease Control and Prevention Division of Viral Diseases, Pathogen Discovery	Dakota Howard et al
USA/FL-CDC-ASC210127187/2021	EPI_ISL_4391520	2021-09-03	Aegis Sciences Corporation	Centers for Disease Control and Prevention Division of Viral Diseases, Pathogen Discovery	Dakota Howard et al
USA/FL-CDC-ASC210127237/2021	EPI_ISL_4391333	2021-09-03	Aegis Sciences Corporation	Centers for Disease Control and Prevention Division of Viral Diseases, Pathogen Discovery	Dakota Howard et al
USA/FL-CDC-ASC210127718/2021	EPI_ISL_4380768	2021-09-03	Aegis Sciences Corporation	Centers for Disease Control and Prevention Division of Viral Diseases, Pathogen Discovery	Dakota Howard et al
USA/FL-CDC-ASC210127730/2021	EPI_ISL_4380790	2021-09-03	Aegis Sciences Corporation	Centers for Disease Control and Prevention Division of Viral Diseases, Pathogen Discovery	Dakota Howard et al
USA/FL-CDC-ASC210128026/2021	EPI_ISL_4380667	2021-09-03	Aegis Sciences Corporation	Centers for Disease Control and Prevention Division of Viral Diseases, Pathogen Discovery	Dakota Howard et al
USA/FL-CDC-ASC210128145/2021	EPI_ISL_4391642	2021-09-03	Aegis Sciences Corporation	Centers for Disease Control and Prevention Division of Viral Diseases, Pathogen Discovery	Dakota Howard et al
USA/FL-CDC-ASC210129750/2021	EPI_ISL_4946683	2021-09-05	Aegis Sciences Corporation	Centers for Disease Control and Prevention Division of Viral Diseases, Pathogen Discovery	Dakota Howard et al
USA/FL-CDC-ASC210129770/2021	EPI_ISL_4946698	2021-09-05	Aegis Sciences Corporation	Centers for Disease Control and Prevention Division of Viral Diseases, Pathogen Discovery	Dakota Howard et al
USA/FL-CDC-ASC210131908/2021	EPI_ISL_4385881	2021-09-05	Aegis Sciences Corporation	Centers for Disease Control and Prevention Division of Viral Diseases, Pathogen Discovery	Dakota Howard et al
USA/FL-CDC-ASC210132183/2021	EPI_ISL_4495524	2021-09-07	Aegis Sciences Corporation	Centers for Disease Control and Prevention Division of Viral Diseases, Pathogen Discovery	Dakota Howard et al
USA/FL-CDC-ASC210132234/2021	EPI_ISL_4495555	2021-09-05	Aegis Sciences Corporation	Centers for Disease Control and Prevention Division of Viral Diseases, Pathogen Discovery	Dakota Howard et al
USA/FL-CDC-ASC210132387/2021	EPI_ISL_4909059	2021-09-07	Aegis Sciences Corporation	Centers for Disease Control and Prevention Division of Viral Diseases, Pathogen Discovery	Dakota Howard et al
USA/FL-CDC-ASC210133849/2021	EPI_ISL_4986761	2021-09-07	Aegis Sciences Corporation	Centers for Disease Control and Prevention Division of Viral Diseases, Pathogen Discovery	Dakota Howard et al
USA/FL-CDC-ASC210134653/2021	EPI_ISL_4496033	2021-09-07	Aegis Sciences Corporation	Centers for Disease Control and Prevention Division of Viral Diseases, Pathogen Discovery	Dakota Howard et al
USA/FL-CDC-ASC210134676/2021	EPI_ISL_4496047	2021-09-07	Aegis Sciences Corporation	Centers for Disease Control and Prevention Division of Viral Diseases, Pathogen Discovery	Dakota Howard et al
USA/FL-CDC-ASC210134891/2021	EPI_ISL_4496136	2021-09-08	Aegis Sciences Corporation	Centers for Disease Control and Prevention Division of Viral Diseases, Pathogen Discovery	Dakota Howard et al
USA/FL-CDC-ASC210135284/2021	EPI_ISL_4495292	2021-09-07	Aegis Sciences Corporation	Centers for Disease Control and Prevention Division of Viral Diseases, Pathogen Discovery	Dakota Howard et al
USA/FL-CDC-ASC210136874/2021	EPI_ISL_4495468	2021-09-07	Aegis Sciences Corporation	Centers for Disease Control and Prevention Division of Viral Diseases, Pathogen Discovery	Dakota Howard et al
USA/FL-CDC-ASC210137477/2021	EPI_ISL_4915762	2021-09-08	Aegis Sciences Corporation	Centers for Disease Control and Prevention Division of Viral Diseases, Pathogen Discovery	Dakota Howard et al
USA/FL-CDC-ASC210137589/2021	EPI_ISL_4990090	2021-09-09	Aegis Sciences Corporation	Centers for Disease Control and Prevention Division of Viral Diseases, Pathogen Discovery	Dakota Howard et al
USA/FL-CDC-ASC210137896/2021	EPI_ISL_4987128	2021-09-08	Aegis Sciences Corporation	Centers for Disease Control and Prevention Division of Viral Diseases, Pathogen Discovery	Dakota Howard et al
USA/FL-CDC-ASC210139241/2021	EPI_ISL_4988102	2021-09-08	Aegis Sciences Corporation	Centers for Disease Control and Prevention Division of Viral Diseases, Pathogen Discovery	Dakota Howard et al
USA/FL-CDC-ASC210139355/2021	EPI_ISL_4988367	2021-09-08	Aegis Sciences Corporation	Centers for Disease Control and Prevention Division of Viral Diseases, Pathogen Discovery	Dakota Howard et al
USA/FL-CDC-ASC210139752/2021	EPI_ISL_4987037	2021-09-08	Aegis Sciences Corporation	Centers for Disease Control and Prevention Division of Viral Diseases, Pathogen Discovery	Dakota Howard et al
USA/FL-CDC-ASC210139757/2021	EPI_ISL_4987841	2021-09-08	Aegis Sciences Corporation	Centers for Disease Control and Prevention Division of Viral Diseases, Pathogen Discovery	Dakota Howard et al
USA/FL-CDC-ASC210141498/2021	EPI_ISL_4979999	2021-09-09	Aegis Sciences Corporation	Centers for Disease Control and Prevention Division of Viral Diseases, Pathogen Discovery	Dakota Howard et al
USA/FL-CDC-ASC210142794/2021	EPI_ISL_4982066	2021-09-10	Aegis Sciences Corporation	Centers for Disease Control and Prevention Division of Viral Diseases, Pathogen Discovery	Dakota Howard et al
USA/FL-CDC-ASC210142800/2021	EPI_ISL_4981900	2021-09-10	Aegis Sciences Corporation	Centers for Disease Control and Prevention Division of Viral Diseases, Pathogen Discovery	Dakota Howard et al
USA/FL-CDC-ASC210143226/2021	EPI_ISL_4536715	2021-09-10	Aegis Sciences Corporation	Centers for Disease Control and Prevention Division of Viral Diseases, Pathogen Discovery	Dakota Howard et al
USA/FL-CDC-ASC210143723/2021	EPI_ISL_4947424	2021-09-10	Aegis Sciences Corporation	Centers for Disease Control and Prevention Division of Viral Diseases, Pathogen Discovery	Dakota Howard et al
USA/FL-CDC-ASC210155501/2021	EPI_ISL_3305345	2021-06-30	Aegis Sciences Corporation	Centers for Disease Control and Prevention Division of Viral Diseases, Pathogen Discovery	Dakota Howard et al
USA/FL-CDC-ASC210155642/2021	EPI_ISL_3221043	2021-06-30	Aegis Sciences Corporation	Centers for Disease Control and Prevention Division of Viral Diseases, Pathogen Discovery	Dakota Howard et al
USA/FL-CDC-ASC210156118/2021	EPI_ISL_3322811	2021-07-11	Aegis Sciences Corporation	Centers for Disease Control and Prevention Division of Viral Diseases, Pathogen Discovery	Dakota Howard et al
USA/FL-CDC-ASC210156347/2021	EPI_ISL_3322636	2021-07-14	Aegis Sciences Corporation	Centers for Disease Control and Prevention Division of Viral Diseases, Pathogen Discovery	Dakota Howard et al
USA/FL-CDC-ASC210156463/2021	EPI_ISL_3322395	2021-07-15	Aegis Sciences Corporation	Centers for Disease Control and Prevention Division of Viral Diseases, Pathogen Discovery	Dakota Howard et al
USA/FL-CDC-ASC210156624/2021	EPI_ISL_3322126	2021-07-15	Aegis Sciences Corporation	Centers for Disease Control and Prevention Division of Viral Diseases, Pathogen Discovery	Dakota Howard et al
USA/FL-CDC-ASC210156734/2021	EPI_ISL_3815343	2021-07-14	Aegis Sciences Corporation	Centers for Disease Control and Prevention Division of Viral Diseases, Pathogen Discovery	Dakota Howard et al
USA/FL-CDC-ASC210156834/2021	EPI_ISL_3321388	2021-07-14	Aegis Sciences Corporation	Centers for Disease Control and Prevention Division of Viral Diseases, Pathogen Discovery	Dakota Howard et al
USA/FL-CDC-ASC210157002/2021	EPI_ISL_3321746	2021-07-15	Aegis Sciences Corporation	Centers for Disease Control and Prevention Division of Viral Diseases, Pathogen Discovery	Dakota Howard et al
USA/FL-CDC-ASC210157525/2021	EPI_ISL_3323782	2021-07-15	Aegis Sciences Corporation	Centers for Disease Control and Prevention Division of Viral Diseases, Pathogen Discovery	Dakota Howard et al
USA/FL-CDC-ASC210157529/2021	EPI_ISL_3323785	2021-07-15	Aegis Sciences Corporation	Centers for Disease Control and Prevention Division of Viral Diseases, Pathogen Discovery	Dakota Howard et al
USA/FL-CDC-ASC210157601/2021	EPI_ISL_3321684	2021-07-16	Aegis Sciences Corporation	Centers for Disease Control and Prevention Division of Viral Diseases, Pathogen Discovery	Dakota Howard et al
USA/FL-CDC-ASC210158001/2021	EPI_ISL_3460784	2021-07-16	Aegis Sciences Corporation	Centers for Disease Control and Prevention Division of Viral Diseases, Pathogen Discovery	Dakota Howard et al
USA/FL-CDC-ASC210158189/2021	EPI_ISL_3323651	2021-07-16	Aegis Sciences Corporation	Centers for Disease Control and Prevention Division of Viral Diseases, Pathogen Discovery	Dakota Howard et al
USA/FL-CDC-ASC210158723/2021	EPI_ISL_3324159	2021-07-17	Aegis Sciences Corporation	Centers for Disease Control and Prevention Division of Viral Diseases, Pathogen Discovery	Dakota Howard et al
USA/FL-CDC-ASC210158801/2021	EPI_ISL_3324213	2021-07-17	Aegis Sciences Corporation	Centers for Disease Control and Prevention Division of Viral Diseases, Pathogen Discovery	Dakota Howard et al
USA/FL-CDC-ASC210158824/2021	EPI_ISL_3324039	2021-07-17	Aegis Sciences Corporation	Centers for Disease Control and Prevention Division of Viral Diseases, Pathogen Discovery	Dakota Howard et al
USA/FL-CDC-ASC210159361/2021	EPI_ISL_3323418	2021-07-18	Aegis Sciences Corporation	Centers for Disease Control and Prevention Division of Viral Diseases, Pathogen Discovery	Dakota Howard et al
USA/FL-CDC-ASC210159846/2021	EPI_ISL_3324411	2021-07-17	Aegis Sciences Corporation	Centers for Disease Control and Prevention Division of Viral Diseases, Pathogen Discovery	Dakota Howard et al
USA/FL-CDC-ASC210160211/2021	EPI_ISL_3812859	2021-07-19	Aegis Sciences Corporation	Centers for Disease Control and Prevention Division of Viral Diseases, Pathogen Discovery	Dakota Howard et al
USA/FL-CDC-ASC210160212/2021	EPI_ISL_3812860	2021-07-19	Aegis Sciences Corporation	Centers for Disease Control and Prevention Division of Viral Diseases, Pathogen Discovery	Dakota Howard et al
USA/FL-CDC-ASC210160234/2021	EPI_ISL_3324342	2021-07-19	Aegis Sciences Corporation	Centers for Disease Control and Prevention Division of Viral Diseases, Pathogen Discovery	Dakota Howard et al
USA/FL-CDC-ASC210160296/2021	EPI_ISL_3324393	2021-07-17	Aegis Sciences Corporation	Centers for Disease Control and Prevention Division of Viral Diseases, Pathogen Discovery	Dakota Howard et al
USA/FL-CDC-ASC210160321/2021	EPI_ISL_3812983	2021-07-18	Aegis Sciences Corporation	Centers for Disease Control and Prevention Division of Viral Diseases, Pathogen Discovery	Dakota Howard et al
USA/FL-CDC-ASC210160396/2021	EPI_ISL_3325106	2021-07-19	Aegis Sciences Corporation	Centers for Disease Control and Prevention Division of Viral Diseases, Pathogen Discovery	Dakota Howard et al
USA/FL-CDC-ASC210160646/2021	EPI_ISL_3325290	2021-07-20	Aegis Sciences Corporation	Centers for Disease Control and Prevention Division of Viral Diseases, Pathogen Discovery	Dakota Howard et al
USA/FL-CDC-ASC210161203/2021	EPI_ISL_3324928	2021-07-19	Aegis Sciences Corporation	Centers for Disease Control and Prevention Division of Viral Diseases, Pathogen Discovery	Dakota Howard et al
USA/FL-CDC-ASC210161219/2021	EPI_ISL_3324942	2021-07-19	Aegis Sciences Corporation	Centers for Disease Control and Prevention Division of Viral Diseases, Pathogen Discovery	Dakota Howard et al
USA/FL-CDC-ASC210161357/2021	EPI_ISL_3430634	2021-07-20	Aegis Sciences Corporation	Centers for Disease Control and Prevention Division of Viral Diseases, Pathogen Discovery	Dakota Howard et al
USA/FL-CDC-ASC210161359/2021	EPI_ISL_3430635	2021-07-20	Aegis Sciences Corporation	Centers for Disease Control and Prevention Division of Viral Diseases, Pathogen Discovery	Dakota Howard et al
USA/FL-CDC-ASC210161756/2021	EPI_ISL_3813157	2021-07-20	Aegis Sciences Corporation	Centers for Disease Control and Prevention Division of Viral Diseases, Pathogen Discovery	Dakota Howard et al
USA/FL-CDC-ASC210161783/2021	EPI_ISL_3813176	2021-07-20	Aegis Sciences Corporation	Centers for Disease Control and Prevention Division of Viral Diseases, Pathogen Discovery	Dakota Howard et al
USA/FL-CDC-ASC210161914/2021	EPI_ISL_4366025	2021-07-20	Aegis Sciences Corporation	Centers for Disease Control and Prevention Division of Viral Diseases, Pathogen Discovery	Dakota Howard et al
USA/FL-CDC-ASC210162367/2021	EPI_ISL_4362690	2021-07-20	Aegis Sciences Corporation	Centers for Disease Control and Prevention Division of Viral Diseases, Pathogen Discovery	Dakota Howard et al
USA/FL-CDC-ASC210162406/2021	EPI_ISL_4363354	2021-07-20	Aegis Sciences Corporation	Centers for Disease Control and Prevention Division of Viral Diseases, Pathogen Discovery	Dakota Howard et al
USA/FL-CDC-ASC210162411/2021	EPI_ISL_4361753	2021-07-20	Aegis Sciences Corporation	Centers for Disease Control and Prevention Division of Viral Diseases, Pathogen Discovery	Dakota Howard et al
USA/FL-CDC-ASC210162910/2021	EPI_ISL_4365000	2021-07-21	Aegis Sciences Corporation	Centers for Disease Control and Prevention Division of Viral Diseases, Pathogen Discovery	Dakota Howard et al
USA/FL-CDC-ASC210162944/2021	EPI_ISL_4360161	2021-07-21	Aegis Sciences Corporation	Centers for Disease Control and Prevention Division of Viral Diseases, Pathogen Discovery	Dakota Howard et al
USA/FL-CDC-ASC210162945/2021	EPI_ISL_4362659	2021-07-21	Aegis Sciences Corporation	Centers for Disease Control and Prevention Division of Viral Diseases, Pathogen Discovery	Dakota Howard et al
USA/FL-CDC-ASC210163168/2021	EPI_ISL_4364112	2021-07-20	Aegis Sciences Corporation	Centers for Disease Control and Prevention Division of Viral Diseases, Pathogen Discovery	Dakota Howard et al
USA/FL-CDC-ASC210172843/2021	EPI_ISL_4906639	2021-08-26	Aegis Sciences Corporation	Centers for Disease Control and Prevention Division of Viral Diseases, Pathogen Discovery	Dakota Howard et al
USA/FL-CDC-ASC210173756/2021	EPI_ISL_4906430	2021-08-27	Aegis Sciences Corporation	Centers for Disease Control and Prevention Division of Viral Diseases, Pathogen Discovery	Dakota Howard et al
USA/FL-CDC-ASC210174167/2021	EPI_ISL_4535753	2021-08-27	Aegis Sciences Corporation	Centers for Disease Control and Prevention Division of Viral Diseases, Pathogen Discovery	Dakota Howard et al
USA/FL-CDC-ASC210174270/2021	EPI_ISL_4909758	2021-08-27	Aegis Sciences Corporation	Centers for Disease Control and Prevention Division of Viral Diseases, Pathogen Discovery	Dakota Howard et al
USA/FL-CDC-ASC210174492/2021	EPI_ISL_4917041	2021-08-27	Aegis Sciences Corporation	Centers for Disease Control and Prevention Division of Viral Diseases, Pathogen Discovery	Dakota Howard et al
USA/FL-CDC-ASC210174539/2021	EPI_ISL_4911238	2021-08-26	Aegis Sciences Corporation	Centers for Disease Control and Prevention Division of Viral Diseases, Pathogen Discovery	Dakota Howard et al
USA/FL-CDC-ASC210175062/2021	EPI_ISL_4916613	2021-08-25	Aegis Sciences Corporation	Centers for Disease Control and Prevention Division of Viral Diseases, Pathogen Discovery	Dakota Howard et al
USA/FL-CDC-ASC210175669/2021	EPI_ISL_4914397	2021-08-27	Aegis Sciences Corporation	Centers for Disease Control and Prevention Division of Viral Diseases, Pathogen Discovery	Dakota Howard et al
USA/FL-CDC-ASC210176240/2021	EPI_ISL_4920765	2021-08-25	Aegis Sciences Corporation	Centers for Disease Control and Prevention Division of Viral Diseases, Pathogen Discovery	Dakota Howard et al
USA/FL-CDC-ASC210176628/2021	EPI_ISL_4913544	2021-08-25	Aegis Sciences Corporation	Centers for Disease Control and Prevention Division of Viral Diseases, Pathogen Discovery	Dakota Howard et al
USA/FL-CDC-ASC210177537/2021	EPI_ISL_4540742	2021-08-25	Aegis Sciences Corporation	Centers for Disease Control and Prevention Division of Viral Diseases, Pathogen Discovery	Dakota Howard et al
USA/FL-CDC-ASC210178992/2021	EPI_ISL_4539862	2021-08-29	Aegis Sciences Corporation	Centers for Disease Control and Prevention Division of Viral Diseases, Pathogen Discovery	Dakota Howard et al
USA/FL-CDC-ASC210179106/2021	EPI_ISL_5231430	2021-08-31	Aegis Sciences Corporation	Centers for Disease Control and Prevention Division of Viral Diseases, Pathogen Discovery	Dakota Howard et al
USA/FL-CDC-ASC210181037/2021	EPI_ISL_4554349	2021-08-25	Aegis Sciences Corporation	Centers for Disease Control and Prevention Division of Viral Diseases, Pathogen Discovery	Dakota Howard et al
USA/FL-CDC-ASC210181179/2021	EPI_ISL_4554411	2021-08-27	Aegis Sciences Corporation	Centers for Disease Control and Prevention Division of Viral Diseases, Pathogen Discovery	Dakota Howard et al
USA/FL-CDC-ASC210181257/2021	EPI_ISL_4554518	2021-08-27	Aegis Sciences Corporation	Centers for Disease Control and Prevention Division of Viral Diseases, Pathogen Discovery	Dakota Howard et al
USA/FL-CDC-ASC210182789/2021	EPI_ISL_3752678	2021-08-05	Aegis Sciences Corporation	Centers for Disease Control and Prevention Division of Viral Diseases, Pathogen Discovery	Dakota Howard et al
USA/FL-CDC-ASC210183054/2021	EPI_ISL_4058732	2021-08-05	Aegis Sciences Corporation	Centers for Disease Control and Prevention Division of Viral Diseases, Pathogen Discovery	Dakota Howard et al
USA/FL-CDC-ASC210183127/2021	EPI_ISL_4058797	2021-08-05	Aegis Sciences Corporation	Centers for Disease Control and Prevention Division of Viral Diseases, Pathogen Discovery	Dakota Howard et al
USA/FL-CDC-ASC210183445/2021	EPI_ISL_3753049	2021-08-08	Aegis Sciences Corporation	Centers for Disease Control and Prevention Division of Viral Diseases, Pathogen Discovery	Dakota Howard et al
USA/FL-CDC-ASC210183635/2021	EPI_ISL_4138020	2021-08-05	Aegis Sciences Corporation	Centers for Disease Control and Prevention Division of Viral Diseases, Pathogen Discovery	Dakota Howard et al
USA/FL-CDC-ASC210183835/2021	EPI_ISL_3753118	2021-08-06	Aegis Sciences Corporation	Centers for Disease Control and Prevention Division of Viral Diseases, Pathogen Discovery	Dakota Howard et al
USA/FL-CDC-ASC210183873/2021	EPI_ISL_3753147	2021-08-06	Aegis Sciences Corporation	Centers for Disease Control and Prevention Division of Viral Diseases, Pathogen Discovery	Dakota Howard et al
USA/FL-CDC-ASC210183986/2021	EPI_ISL_3860087	2021-08-07	Aegis Sciences Corporation	Centers for Disease Control and Prevention Division of Viral Diseases, Pathogen Discovery	Dakota Howard et al
USA/FL-CDC-ASC210183992/2021	EPI_ISL_3860094	2021-08-07	Aegis Sciences Corporation	Centers for Disease Control and Prevention Division of Viral Diseases, Pathogen Discovery	Dakota Howard et al
USA/FL-CDC-ASC210184258/2021	EPI_ISL_3861442	2021-08-07	Aegis Sciences Corporation	Centers for Disease Control and Prevention Division of Viral Diseases, Pathogen Discovery	Dakota Howard et al
USA/FL-CDC-ASC210184413/2021	EPI_ISL_3861631	2021-08-07	Aegis Sciences Corporation	Centers for Disease Control and Prevention Division of Viral Diseases, Pathogen Discovery	Dakota Howard et al
USA/FL-CDC-ASC210184704/2021	EPI_ISL_4138348	2021-08-08	Aegis Sciences Corporation	Centers for Disease Control and Prevention Division of Viral Diseases, Pathogen Discovery	Dakota Howard et al
USA/FL-CDC-ASC210185659/2021	EPI_ISL_3859976	2021-08-06	Aegis Sciences Corporation	Centers for Disease Control and Prevention Division of Viral Diseases, Pathogen Discovery	Dakota Howard et al
USA/FL-CDC-ASC210186404/2021	EPI_ISL_3863497	2021-08-08	Aegis Sciences Corporation	Centers for Disease Control and Prevention Division of Viral Diseases, Pathogen Discovery	Dakota Howard et al
USA/FL-CDC-ASC210186435/2021	EPI_ISL_3863539	2021-08-07	Aegis Sciences Corporation	Centers for Disease Control and Prevention Division of Viral Diseases, Pathogen Discovery	Dakota Howard et al
USA/FL-CDC-ASC210187367/2021	EPI_ISL_5228932	2021-08-09	Aegis Sciences Corporation	Centers for Disease Control and Prevention Division of Viral Diseases, Pathogen Discovery	Dakota Howard et al
USA/FL-CDC-ASC210187415/2021	EPI_ISL_5228976	2021-08-10	Aegis Sciences Corporation	Centers for Disease Control and Prevention Division of Viral Diseases, Pathogen Discovery	Dakota Howard et al
USA/FL-CDC-ASC210187615/2021	EPI_ISL_3863336	2021-08-09	Aegis Sciences Corporation	Centers for Disease Control and Prevention Division of Viral Diseases, Pathogen Discovery	Dakota Howard et al
USA/FL-CDC-ASC210187745/2021	EPI_ISL_3863374	2021-08-08	Aegis Sciences Corporation	Centers for Disease Control and Prevention Division of Viral Diseases, Pathogen Discovery	Dakota Howard et al
USA/FL-CDC-ASC210187747/2021	EPI_ISL_3863376	2021-08-08	Aegis Sciences Corporation	Centers for Disease Control and Prevention Division of Viral Diseases, Pathogen Discovery	Dakota Howard et al
USA/FL-CDC-ASC210187786/2021	EPI_ISL_3863407	2021-08-06	Aegis Sciences Corporation	Centers for Disease Control and Prevention Division of Viral Diseases, Pathogen Discovery	Dakota Howard et al
USA/FL-CDC-ASC210188237/2021	EPI_ISL_3860766	2021-08-10	Aegis Sciences Corporation	Centers for Disease Control and Prevention Division of Viral Diseases, Pathogen Discovery	Dakota Howard et al
USA/FL-CDC-ASC210188891/2021	EPI_ISL_3862966	2021-08-05	Aegis Sciences Corporation	Centers for Disease Control and Prevention Division of Viral Diseases, Pathogen Discovery	Dakota Howard et al
USA/FL-CDC-ASC210189504/2021	EPI_ISL_4142291	2021-08-10	Aegis Sciences Corporation	Centers for Disease Control and Prevention Division of Viral Diseases, Pathogen Discovery	Dakota Howard et al
USA/FL-CDC-ASC210189942/2021	EPI_ISL_4142340	2021-08-10	Aegis Sciences Corporation	Centers for Disease Control and Prevention Division of Viral Diseases, Pathogen Discovery	Dakota Howard et al
USA/FL-CDC-ASC210190884/2021	EPI_ISL_5229838	2021-08-10	Aegis Sciences Corporation	Centers for Disease Control and Prevention Division of Viral Diseases, Pathogen Discovery	Dakota Howard et al
USA/FL-CDC-ASC210190980/2021	EPI_ISL_3860374	2021-08-09	Aegis Sciences Corporation	Centers for Disease Control and Prevention Division of Viral Diseases, Pathogen Discovery	Dakota Howard et al
USA/FL-CDC-ASC210192320/2021	EPI_ISL_4142124	2021-08-12	Aegis Sciences Corporation	Centers for Disease Control and Prevention Division of Viral Diseases, Pathogen Discovery	Dakota Howard et al
USA/FL-CDC-ASC210192920/2021	EPI_ISL_4140293	2021-08-17	Aegis Sciences Corporation	Centers for Disease Control and Prevention Division of Viral Diseases, Pathogen Discovery	Dakota Howard et al
USA/FL-CDC-ASC210193061/2021	EPI_ISL_4141955	2021-08-19	Aegis Sciences Corporation	Centers for Disease Control and Prevention Division of Viral Diseases, Pathogen Discovery	Dakota Howard et al
USA/FL-CDC-ASC210193473/2021	EPI_ISL_4141163	2021-08-20	Aegis Sciences Corporation	Centers for Disease Control and Prevention Division of Viral Diseases, Pathogen Discovery	Dakota Howard et al
USA/FL-CDC-ASC210193747/2021	EPI_ISL_5229551	2021-08-20	Aegis Sciences Corporation	Centers for Disease Control and Prevention Division of Viral Diseases, Pathogen Discovery	Dakota Howard et al
USA/FL-CDC-ASC210193764/2021	EPI_ISL_5229564	2021-08-20	Aegis Sciences Corporation	Centers for Disease Control and Prevention Division of Viral Diseases, Pathogen Discovery	Dakota Howard et al
USA/FL-CDC-ASC210193767/2021	EPI_ISL_5229566	2021-08-20	Aegis Sciences Corporation	Centers for Disease Control and Prevention Division of Viral Diseases, Pathogen Discovery	Dakota Howard et al
USA/FL-CDC-ASC210194082/2021	EPI_ISL_5229200	2021-08-21	Aegis Sciences Corporation	Centers for Disease Control and Prevention Division of Viral Diseases, Pathogen Discovery	Dakota Howard et al
USA/FL-CDC-ASC210194940/2021	EPI_ISL_5228674	2021-08-18	Aegis Sciences Corporation	Centers for Disease Control and Prevention Division of Viral Diseases, Pathogen Discovery	Dakota Howard et al
USA/FL-CDC-ASC210198118/2021	EPI_ISL_4922371	2021-08-25	Aegis Sciences Corporation	Centers for Disease Control and Prevention Division of Viral Diseases, Pathogen Discovery	Dakota Howard et al
USA/FL-CDC-ASC210201819/2021	EPI_ISL_3849905	2021-07-30	Aegis Sciences Corporation	Centers for Disease Control and Prevention Division of Viral Diseases, Pathogen Discovery	Dakota Howard et al
USA/FL-CDC-ASC210202200/2021	EPI_ISL_3849744	2021-07-30	Aegis Sciences Corporation	Centers for Disease Control and Prevention Division of Viral Diseases, Pathogen Discovery	Dakota Howard et al
USA/FL-CDC-ASC210202318/2021	EPI_ISL_3847450	2021-07-30	Aegis Sciences Corporation	Centers for Disease Control and Prevention Division of Viral Diseases, Pathogen Discovery	Dakota Howard et al
USA/FL-CDC-ASC210202509/2021	EPI_ISL_3850341	2021-07-30	Aegis Sciences Corporation	Centers for Disease Control and Prevention Division of Viral Diseases, Pathogen Discovery	Dakota Howard et al
USA/FL-CDC-ASC210202590/2021	EPI_ISL_3850248	2021-07-30	Aegis Sciences Corporation	Centers for Disease Control and Prevention Division of Viral Diseases, Pathogen Discovery	Dakota Howard et al
USA/FL-CDC-ASC210202676/2021	EPI_ISL_3846717	2021-07-30	Aegis Sciences Corporation	Centers for Disease Control and Prevention Division of Viral Diseases, Pathogen Discovery	Dakota Howard et al
USA/FL-CDC-ASC210202717/2021	EPI_ISL_3846753	2021-07-30	Aegis Sciences Corporation	Centers for Disease Control and Prevention Division of Viral Diseases, Pathogen Discovery	Dakota Howard et al
USA/FL-CDC-ASC210202989/2021	EPI_ISL_3846615	2021-07-30	Aegis Sciences Corporation	Centers for Disease Control and Prevention Division of Viral Diseases, Pathogen Discovery	Dakota Howard et al
USA/FL-CDC-ASC210203336/2021	EPI_ISL_3849462	2021-07-30	Aegis Sciences Corporation	Centers for Disease Control and Prevention Division of Viral Diseases, Pathogen Discovery	Dakota Howard et al
USA/FL-CDC-ASC210203502/2021	EPI_ISL_3850839	2021-07-30	Aegis Sciences Corporation	Centers for Disease Control and Prevention Division of Viral Diseases, Pathogen Discovery	Dakota Howard et al
USA/FL-CDC-ASC210203598/2021	EPI_ISL_3850676	2021-07-29	Aegis Sciences Corporation	Centers for Disease Control and Prevention Division of Viral Diseases, Pathogen Discovery	Dakota Howard et al
USA/FL-CDC-ASC210203996/2021	EPI_ISL_3846467	2021-07-31	Aegis Sciences Corporation	Centers for Disease Control and Prevention Division of Viral Diseases, Pathogen Discovery	Dakota Howard et al
USA/FL-CDC-ASC210203997/2021	EPI_ISL_3846468	2021-07-31	Aegis Sciences Corporation	Centers for Disease Control and Prevention Division of Viral Diseases, Pathogen Discovery	Dakota Howard et al
USA/FL-CDC-ASC210204096/2021	EPI_ISL_3847745	2021-07-31	Aegis Sciences Corporation	Centers for Disease Control and Prevention Division of Viral Diseases, Pathogen Discovery	Dakota Howard et al
USA/FL-CDC-ASC210204113/2021	EPI_ISL_3847770	2021-07-31	Aegis Sciences Corporation	Centers for Disease Control and Prevention Division of Viral Diseases, Pathogen Discovery	Dakota Howard et al
USA/FL-CDC-ASC210204139/2021	EPI_ISL_3847803	2021-07-31	Aegis Sciences Corporation	Centers for Disease Control and Prevention Division of Viral Diseases, Pathogen Discovery	Dakota Howard et al
USA/FL-CDC-ASC210204161/2021	EPI_ISL_3849653	2021-07-30	Aegis Sciences Corporation	Centers for Disease Control and Prevention Division of Viral Diseases, Pathogen Discovery	Dakota Howard et al
USA/FL-CDC-ASC210204166/2021	EPI_ISL_3849657	2021-07-30	Aegis Sciences Corporation	Centers for Disease Control and Prevention Division of Viral Diseases, Pathogen Discovery	Dakota Howard et al
USA/FL-CDC-ASC210204217/2021	EPI_ISL_3849695	2021-07-30	Aegis Sciences Corporation	Centers for Disease Control and Prevention Division of Viral Diseases, Pathogen Discovery	Dakota Howard et al
USA/FL-CDC-ASC210204302/2021	EPI_ISL_3847494	2021-07-31	Aegis Sciences Corporation	Centers for Disease Control and Prevention Division of Viral Diseases, Pathogen Discovery	Dakota Howard et al
USA/FL-CDC-ASC210204426/2021	EPI_ISL_3847518	2021-07-31	Aegis Sciences Corporation	Centers for Disease Control and Prevention Division of Viral Diseases, Pathogen Discovery	Dakota Howard et al
USA/FL-CDC-ASC210204468/2021	EPI_ISL_3847554	2021-07-31	Aegis Sciences Corporation	Centers for Disease Control and Prevention Division of Viral Diseases, Pathogen Discovery	Dakota Howard et al
USA/FL-CDC-ASC210205182/2021	EPI_ISL_3818742	2021-07-31	Aegis Sciences Corporation	Centers for Disease Control and Prevention Division of Viral Diseases, Pathogen Discovery	Dakota Howard et al
USA/FL-CDC-ASC210205235/2021	EPI_ISL_3818792	2021-07-31	Aegis Sciences Corporation	Centers for Disease Control and Prevention Division of Viral Diseases, Pathogen Discovery	Dakota Howard et al
USA/FL-CDC-ASC210205575/2021	EPI_ISL_3852692	2021-07-31	Aegis Sciences Corporation	Centers for Disease Control and Prevention Division of Viral Diseases, Pathogen Discovery	Dakota Howard et al
USA/FL-CDC-ASC210205642/2021	EPI_ISL_3820171	2021-07-31	Aegis Sciences Corporation	Centers for Disease Control and Prevention Division of Viral Diseases, Pathogen Discovery	Dakota Howard et al
USA/FL-CDC-ASC210205758/2021	EPI_ISL_3820050	2021-07-31	Aegis Sciences Corporation	Centers for Disease Control and Prevention Division of Viral Diseases, Pathogen Discovery	Dakota Howard et al
USA/FL-CDC-ASC210206343/2021	EPI_ISL_3819726	2021-08-01	Aegis Sciences Corporation	Centers for Disease Control and Prevention Division of Viral Diseases, Pathogen Discovery	Dakota Howard et al
USA/FL-CDC-ASC210206624/2021	EPI_ISL_3823220	2021-08-01	Aegis Sciences Corporation	Centers for Disease Control and Prevention Division of Viral Diseases, Pathogen Discovery	Dakota Howard et al
USA/FL-CDC-ASC210206760/2021	EPI_ISL_3820584	2021-08-01	Aegis Sciences Corporation	Centers for Disease Control and Prevention Division of Viral Diseases, Pathogen Discovery	Dakota Howard et al
USA/FL-CDC-ASC210207180/2021	EPI_ISL_3819641	2021-08-01	Aegis Sciences Corporation	Centers for Disease Control and Prevention Division of Viral Diseases, Pathogen Discovery	Dakota Howard et al
USA/FL-CDC-ASC210207192/2021	EPI_ISL_3819651	2021-08-01	Aegis Sciences Corporation	Centers for Disease Control and Prevention Division of Viral Diseases, Pathogen Discovery	Dakota Howard et al
USA/FL-CDC-ASC210207275/2021	EPI_ISL_3819557	2021-07-31	Aegis Sciences Corporation	Centers for Disease Control and Prevention Division of Viral Diseases, Pathogen Discovery	Dakota Howard et al
USA/FL-CDC-ASC210207648/2021	EPI_ISL_3819181	2021-08-01	Aegis Sciences Corporation	Centers for Disease Control and Prevention Division of Viral Diseases, Pathogen Discovery	Dakota Howard et al
USA/FL-CDC-ASC210207693/2021	EPI_ISL_3819233	2021-08-02	Aegis Sciences Corporation	Centers for Disease Control and Prevention Division of Viral Diseases, Pathogen Discovery	Dakota Howard et al
USA/FL-CDC-ASC210207729/2021	EPI_ISL_3822603	2021-08-01	Aegis Sciences Corporation	Centers for Disease Control and Prevention Division of Viral Diseases, Pathogen Discovery	Dakota Howard et al
USA/FL-CDC-ASC210208176/2021	EPI_ISL_3822839	2021-08-01	Aegis Sciences Corporation	Centers for Disease Control and Prevention Division of Viral Diseases, Pathogen Discovery	Dakota Howard et al
USA/FL-CDC-ASC210208185/2021	EPI_ISL_3822846	2021-08-01	Aegis Sciences Corporation	Centers for Disease Control and Prevention Division of Viral Diseases, Pathogen Discovery	Dakota Howard et al
USA/FL-CDC-ASC210208635/2021	EPI_ISL_3820613	2021-08-02	Aegis Sciences Corporation	Centers for Disease Control and Prevention Division of Viral Diseases, Pathogen Discovery	Dakota Howard et al
USA/FL-CDC-ASC210209110/2021	EPI_ISL_3820865	2021-08-02	Aegis Sciences Corporation	Centers for Disease Control and Prevention Division of Viral Diseases, Pathogen Discovery	Dakota Howard et al
USA/FL-CDC-ASC210209119/2021	EPI_ISL_3820874	2021-07-31	Aegis Sciences Corporation	Centers for Disease Control and Prevention Division of Viral Diseases, Pathogen Discovery	Dakota Howard et al
USA/FL-CDC-ASC210209293/2021	EPI_ISL_3822285	2021-08-02	Aegis Sciences Corporation	Centers for Disease Control and Prevention Division of Viral Diseases, Pathogen Discovery	Dakota Howard et al
USA/FL-CDC-ASC210209413/2021	EPI_ISL_3818913	2021-08-02	Aegis Sciences Corporation	Centers for Disease Control and Prevention Division of Viral Diseases, Pathogen Discovery	Dakota Howard et al
USA/FL-CDC-ASC210209939/2021	EPI_ISL_3820526	2021-08-02	Aegis Sciences Corporation	Centers for Disease Control and Prevention Division of Viral Diseases, Pathogen Discovery	Dakota Howard et al
USA/FL-CDC-ASC210210289/2021	EPI_ISL_3853885	2021-08-02	Aegis Sciences Corporation	Centers for Disease Control and Prevention Division of Viral Diseases, Pathogen Discovery	Dakota Howard et al
USA/FL-CDC-ASC210210416/2021	EPI_ISL_3821852	2021-08-03	Aegis Sciences Corporation	Centers for Disease Control and Prevention Division of Viral Diseases, Pathogen Discovery	Dakota Howard et al
USA/FL-CDC-ASC210210703/2021	EPI_ISL_3819820	2021-08-02	Aegis Sciences Corporation	Centers for Disease Control and Prevention Division of Viral Diseases, Pathogen Discovery	Dakota Howard et al
USA/FL-CDC-ASC210210731/2021	EPI_ISL_3819848	2021-08-02	Aegis Sciences Corporation	Centers for Disease Control and Prevention Division of Viral Diseases, Pathogen Discovery	Dakota Howard et al
USA/FL-CDC-ASC210210926/2021	EPI_ISL_3821976	2021-08-02	Aegis Sciences Corporation	Centers for Disease Control and Prevention Division of Viral Diseases, Pathogen Discovery	Dakota Howard et al
USA/FL-CDC-ASC210211140/2021	EPI_ISL_3853256	2021-08-02	Aegis Sciences Corporation	Centers for Disease Control and Prevention Division of Viral Diseases, Pathogen Discovery	Dakota Howard et al
USA/FL-CDC-ASC210211188/2021	EPI_ISL_3857166	2021-08-03	Aegis Sciences Corporation	Centers for Disease Control and Prevention Division of Viral Diseases, Pathogen Discovery	Dakota Howard et al
USA/FL-CDC-ASC210211192/2021	EPI_ISL_3857167	2021-08-03	Aegis Sciences Corporation	Centers for Disease Control and Prevention Division of Viral Diseases, Pathogen Discovery	Dakota Howard et al
USA/FL-CDC-ASC210230468/2021	EPI_ISL_3843322	2021-07-27	Aegis Sciences Corporation	Centers for Disease Control and Prevention Division of Viral Diseases, Pathogen Discovery	Dakota Howard et al
USA/FL-CDC-ASC210230535/2021	EPI_ISL_3843379	2021-07-27	Aegis Sciences Corporation	Centers for Disease Control and Prevention Division of Viral Diseases, Pathogen Discovery	Dakota Howard et al
USA/FL-CDC-ASC210230537/2021	EPI_ISL_3843380	2021-07-27	Aegis Sciences Corporation	Centers for Disease Control and Prevention Division of Viral Diseases, Pathogen Discovery	Dakota Howard et al
USA/FL-CDC-ASC210230554/2021	EPI_ISL_3845247	2021-07-27	Aegis Sciences Corporation	Centers for Disease Control and Prevention Division of Viral Diseases, Pathogen Discovery	Dakota Howard et al
USA/FL-CDC-ASC210230986/2021	EPI_ISL_3843283	2021-07-27	Aegis Sciences Corporation	Centers for Disease Control and Prevention Division of Viral Diseases, Pathogen Discovery	Dakota Howard et al
USA/FL-CDC-ASC210231236/2021	EPI_ISL_3845710	2021-07-27	Aegis Sciences Corporation	Centers for Disease Control and Prevention Division of Viral Diseases, Pathogen Discovery	Dakota Howard et al
USA/FL-CDC-ASC210231286/2021	EPI_ISL_3845756	2021-07-27	Aegis Sciences Corporation	Centers for Disease Control and Prevention Division of Viral Diseases, Pathogen Discovery	Dakota Howard et al
USA/FL-CDC-ASC210231335/2021	EPI_ISL_3845630	2021-07-28	Aegis Sciences Corporation	Centers for Disease Control and Prevention Division of Viral Diseases, Pathogen Discovery	Dakota Howard et al
USA/FL-CDC-ASC210231532/2021	EPI_ISL_3844877	2021-07-27	Aegis Sciences Corporation	Centers for Disease Control and Prevention Division of Viral Diseases, Pathogen Discovery	Dakota Howard et al
USA/FL-CDC-ASC210231588/2021	EPI_ISL_3843832	2021-07-24	Aegis Sciences Corporation	Centers for Disease Control and Prevention Division of Viral Diseases, Pathogen Discovery	Dakota Howard et al
USA/FL-CDC-ASC210231732/2021	EPI_ISL_3845045	2021-07-27	Aegis Sciences Corporation	Centers for Disease Control and Prevention Division of Viral Diseases, Pathogen Discovery	Dakota Howard et al
USA/FL-CDC-ASC210231817/2021	EPI_ISL_3844064	2021-07-27	Aegis Sciences Corporation	Centers for Disease Control and Prevention Division of Viral Diseases, Pathogen Discovery	Dakota Howard et al
USA/FL-CDC-ASC210231822/2021	EPI_ISL_3844074	2021-07-27	Aegis Sciences Corporation	Centers for Disease Control and Prevention Division of Viral Diseases, Pathogen Discovery	Dakota Howard et al
USA/FL-CDC-ASC210231986/2021	EPI_ISL_3845978	2021-07-28	Aegis Sciences Corporation	Centers for Disease Control and Prevention Division of Viral Diseases, Pathogen Discovery	Dakota Howard et al
USA/FL-CDC-ASC210232099/2021	EPI_ISL_3842761	2021-07-28	Aegis Sciences Corporation	Centers for Disease Control and Prevention Division of Viral Diseases, Pathogen Discovery	Dakota Howard et al
USA/FL-CDC-ASC210232284/2021	EPI_ISL_3845563	2021-07-28	Aegis Sciences Corporation	Centers for Disease Control and Prevention Division of Viral Diseases, Pathogen Discovery	Dakota Howard et al
USA/FL-CDC-ASC210232529/2021	EPI_ISL_3845091	2021-07-27	Aegis Sciences Corporation	Centers for Disease Control and Prevention Division of Viral Diseases, Pathogen Discovery	Dakota Howard et al
USA/FL-CDC-ASC210232707/2021	EPI_ISL_3844146	2021-07-27	Aegis Sciences Corporation	Centers for Disease Control and Prevention Division of Viral Diseases, Pathogen Discovery	Dakota Howard et al
USA/FL-CDC-ASC210232720/2021	EPI_ISL_3818661	2021-07-27	Aegis Sciences Corporation	Centers for Disease Control and Prevention Division of Viral Diseases, Pathogen Discovery	Dakota Howard et al
USA/FL-CDC-ASC210232950/2021	EPI_ISL_3846163	2021-07-28	Aegis Sciences Corporation	Centers for Disease Control and Prevention Division of Viral Diseases, Pathogen Discovery	Dakota Howard et al
USA/FL-CDC-ASC210233486/2021	EPI_ISL_3845874	2021-07-26	Aegis Sciences Corporation	Centers for Disease Control and Prevention Division of Viral Diseases, Pathogen Discovery	Dakota Howard et al
USA/FL-CDC-ASC210233758/2021	EPI_ISL_3848677	2021-07-29	Aegis Sciences Corporation	Centers for Disease Control and Prevention Division of Viral Diseases, Pathogen Discovery	Dakota Howard et al
USA/FL-CDC-ASC210233763/2021	EPI_ISL_3844280	2021-07-28	Aegis Sciences Corporation	Centers for Disease Control and Prevention Division of Viral Diseases, Pathogen Discovery	Dakota Howard et al
USA/FL-CDC-ASC210233776/2021	EPI_ISL_3844302	2021-07-28	Aegis Sciences Corporation	Centers for Disease Control and Prevention Division of Viral Diseases, Pathogen Discovery	Dakota Howard et al
USA/FL-CDC-ASC210234091/2021	EPI_ISL_3844565	2021-07-28	Aegis Sciences Corporation	Centers for Disease Control and Prevention Division of Viral Diseases, Pathogen Discovery	Dakota Howard et al
USA/FL-CDC-ASC210234408/2021	EPI_ISL_3844598	2021-07-29	Aegis Sciences Corporation	Centers for Disease Control and Prevention Division of Viral Diseases, Pathogen Discovery	Dakota Howard et al
USA/FL-CDC-ASC210234747/2021	EPI_ISL_3846259	2021-07-29	Aegis Sciences Corporation	Centers for Disease Control and Prevention Division of Viral Diseases, Pathogen Discovery	Dakota Howard et al
USA/FL-CDC-ASC210234932/2021	EPI_ISL_3848528	2021-07-28	Aegis Sciences Corporation	Centers for Disease Control and Prevention Division of Viral Diseases, Pathogen Discovery	Dakota Howard et al
USA/FL-CDC-ASC210234944/2021	EPI_ISL_3848546	2021-07-28	Aegis Sciences Corporation	Centers for Disease Control and Prevention Division of Viral Diseases, Pathogen Discovery	Dakota Howard et al
USA/FL-CDC-ASC210234968/2021	EPI_ISL_3848575	2021-07-29	Aegis Sciences Corporation	Centers for Disease Control and Prevention Division of Viral Diseases, Pathogen Discovery	Dakota Howard et al
USA/FL-CDC-ASC210234986/2021	EPI_ISL_3848600	2021-07-29	Aegis Sciences Corporation	Centers for Disease Control and Prevention Division of Viral Diseases, Pathogen Discovery	Dakota Howard et al
USA/FL-CDC-ASC210234998/2021	EPI_ISL_3844778	2021-07-29	Aegis Sciences Corporation	Centers for Disease Control and Prevention Division of Viral Diseases, Pathogen Discovery	Dakota Howard et al
USA/FL-CDC-ASC210235108/2021	EPI_ISL_3843595	2021-07-29	Aegis Sciences Corporation	Centers for Disease Control and Prevention Division of Viral Diseases, Pathogen Discovery	Dakota Howard et al
USA/FL-CDC-ASC210235538/2021	EPI_ISL_3848338	2021-07-29	Aegis Sciences Corporation	Centers for Disease Control and Prevention Division of Viral Diseases, Pathogen Discovery	Dakota Howard et al
USA/FL-CDC-ASC210235659/2021	EPI_ISL_3846387	2021-07-29	Aegis Sciences Corporation	Centers for Disease Control and Prevention Division of Viral Diseases, Pathogen Discovery	Dakota Howard et al
USA/FL-CDC-ASC210235887/2021	EPI_ISL_3848215	2021-07-29	Aegis Sciences Corporation	Centers for Disease Control and Prevention Division of Viral Diseases, Pathogen Discovery	Dakota Howard et al
USA/FL-CDC-ASC210235973/2021	EPI_ISL_3847115	2021-07-30	Aegis Sciences Corporation	Centers for Disease Control and Prevention Division of Viral Diseases, Pathogen Discovery	Dakota Howard et al
USA/FL-CDC-ASC210237310/2021	EPI_ISL_3847381	2021-07-30	Aegis Sciences Corporation	Centers for Disease Control and Prevention Division of Viral Diseases, Pathogen Discovery	Dakota Howard et al
USA/FL-CDC-ASC210237566/2021	EPI_ISL_3821909	2021-08-02	Aegis Sciences Corporation	Centers for Disease Control and Prevention Division of Viral Diseases, Pathogen Discovery	Dakota Howard et al
USA/FL-CDC-ASC210238357/2021	EPI_ISL_3856675	2021-08-03	Aegis Sciences Corporation	Centers for Disease Control and Prevention Division of Viral Diseases, Pathogen Discovery	Dakota Howard et al
USA/FL-CDC-ASC210238459/2021	EPI_ISL_3852971	2021-08-02	Aegis Sciences Corporation	Centers for Disease Control and Prevention Division of Viral Diseases, Pathogen Discovery	Dakota Howard et al
USA/FL-CDC-ASC210238648/2021	EPI_ISL_3856015	2021-08-03	Aegis Sciences Corporation	Centers for Disease Control and Prevention Division of Viral Diseases, Pathogen Discovery	Dakota Howard et al
USA/FL-CDC-ASC210238672/2021	EPI_ISL_3856036	2021-08-03	Aegis Sciences Corporation	Centers for Disease Control and Prevention Division of Viral Diseases, Pathogen Discovery	Dakota Howard et al
USA/FL-CDC-ASC210239059/2021	EPI_ISL_3853080	2021-08-02	Aegis Sciences Corporation	Centers for Disease Control and Prevention Division of Viral Diseases, Pathogen Discovery	Dakota Howard et al
USA/FL-CDC-ASC210239068/2021	EPI_ISL_3853089	2021-08-02	Aegis Sciences Corporation	Centers for Disease Control and Prevention Division of Viral Diseases, Pathogen Discovery	Dakota Howard et al
USA/FL-CDC-ASC210239483/2021	EPI_ISL_3852322	2021-08-03	Aegis Sciences Corporation	Centers for Disease Control and Prevention Division of Viral Diseases, Pathogen Discovery	Dakota Howard et al
USA/FL-CDC-ASC210239577/2021	EPI_ISL_3854161	2021-08-03	Aegis Sciences Corporation	Centers for Disease Control and Prevention Division of Viral Diseases, Pathogen Discovery	Dakota Howard et al
USA/FL-CDC-ASC210239894/2021	EPI_ISL_3858633	2021-08-06	Aegis Sciences Corporation	Centers for Disease Control and Prevention Division of Viral Diseases, Pathogen Discovery	Dakota Howard et al
USA/FL-CDC-ASC210239973/2021	EPI_ISL_3859564	2021-08-05	Aegis Sciences Corporation	Centers for Disease Control and Prevention Division of Viral Diseases, Pathogen Discovery	Dakota Howard et al
USA/FL-CDC-ASC210240005/2021	EPI_ISL_4366125	2021-07-21	Aegis Sciences Corporation	Centers for Disease Control and Prevention Division of Viral Diseases, Pathogen Discovery	Dakota Howard et al
USA/FL-CDC-ASC210240124/2021	EPI_ISL_4363653	2021-07-21	Aegis Sciences Corporation	Centers for Disease Control and Prevention Division of Viral Diseases, Pathogen Discovery	Dakota Howard et al
USA/FL-CDC-ASC210240197/2021	EPI_ISL_4366109	2021-07-21	Aegis Sciences Corporation	Centers for Disease Control and Prevention Division of Viral Diseases, Pathogen Discovery	Dakota Howard et al
USA/FL-CDC-ASC210240240/2021	EPI_ISL_3816551	2021-07-22	Aegis Sciences Corporation	Centers for Disease Control and Prevention Division of Viral Diseases, Pathogen Discovery	Dakota Howard et al
USA/FL-CDC-ASC210240340/2021	EPI_ISL_3324852	2021-07-21	Aegis Sciences Corporation	Centers for Disease Control and Prevention Division of Viral Diseases, Pathogen Discovery	Dakota Howard et al
USA/FL-CDC-ASC210240947/2021	EPI_ISL_4366044	2021-07-22	Aegis Sciences Corporation	Centers for Disease Control and Prevention Division of Viral Diseases, Pathogen Discovery	Dakota Howard et al
USA/FL-CDC-ASC210241049/2021	EPI_ISL_4365983	2021-07-22	Aegis Sciences Corporation	Centers for Disease Control and Prevention Division of Viral Diseases, Pathogen Discovery	Dakota Howard et al
USA/FL-CDC-ASC210241079/2021	EPI_ISL_4364124	2021-07-22	Aegis Sciences Corporation	Centers for Disease Control and Prevention Division of Viral Diseases, Pathogen Discovery	Dakota Howard et al
USA/FL-CDC-ASC210241104/2021	EPI_ISL_4360795	2021-07-22	Aegis Sciences Corporation	Centers for Disease Control and Prevention Division of Viral Diseases, Pathogen Discovery	Dakota Howard et al
USA/FL-CDC-ASC210241506/2021	EPI_ISL_4360118	2021-07-22	Aegis Sciences Corporation	Centers for Disease Control and Prevention Division of Viral Diseases, Pathogen Discovery	Dakota Howard et al
USA/FL-CDC-ASC210241911/2021	EPI_ISL_3817249	2021-07-23	Aegis Sciences Corporation	Centers for Disease Control and Prevention Division of Viral Diseases, Pathogen Discovery	Dakota Howard et al
USA/FL-CDC-ASC210242054/2021	EPI_ISL_3817362	2021-07-23	Aegis Sciences Corporation	Centers for Disease Control and Prevention Division of Viral Diseases, Pathogen Discovery	Dakota Howard et al
USA/FL-CDC-ASC210242350/2021	EPI_ISL_3460900	2021-07-22	Aegis Sciences Corporation	Centers for Disease Control and Prevention Division of Viral Diseases, Pathogen Discovery	Dakota Howard et al
USA/FL-CDC-ASC210242390/2021	EPI_ISL_3332785	2021-07-22	Aegis Sciences Corporation	Centers for Disease Control and Prevention Division of Viral Diseases, Pathogen Discovery	Dakota Howard et al
USA/FL-CDC-ASC210242409/2021	EPI_ISL_3332802	2021-07-22	Aegis Sciences Corporation	Centers for Disease Control and Prevention Division of Viral Diseases, Pathogen Discovery	Dakota Howard et al
USA/FL-CDC-ASC210242652/2021	EPI_ISL_3816431	2021-07-23	Aegis Sciences Corporation	Centers for Disease Control and Prevention Division of Viral Diseases, Pathogen Discovery	Dakota Howard et al
USA/FL-CDC-ASC210242759/2021	EPI_ISL_4186518	2021-07-23	Aegis Sciences Corporation	Centers for Disease Control and Prevention Division of Viral Diseases, Pathogen Discovery	Dakota Howard et al
USA/FL-CDC-ASC210243044/2021	EPI_ISL_3816961	2021-07-23	Aegis Sciences Corporation	Centers for Disease Control and Prevention Division of Viral Diseases, Pathogen Discovery	Dakota Howard et al
USA/FL-CDC-ASC210243228/2021	EPI_ISL_4360150	2021-07-23	Aegis Sciences Corporation	Centers for Disease Control and Prevention Division of Viral Diseases, Pathogen Discovery	Dakota Howard et al
USA/FL-CDC-ASC210243258/2021	EPI_ISL_4364540	2021-07-23	Aegis Sciences Corporation	Centers for Disease Control and Prevention Division of Viral Diseases, Pathogen Discovery	Dakota Howard et al
USA/FL-CDC-ASC210243270/2021	EPI_ISL_4366772	2021-07-23	Aegis Sciences Corporation	Centers for Disease Control and Prevention Division of Viral Diseases, Pathogen Discovery	Dakota Howard et al
USA/FL-CDC-ASC210243300/2021	EPI_ISL_4361178	2021-07-23	Aegis Sciences Corporation	Centers for Disease Control and Prevention Division of Viral Diseases, Pathogen Discovery	Dakota Howard et al
USA/FL-CDC-ASC210243347/2021	EPI_ISL_4359856	2021-07-23	Aegis Sciences Corporation	Centers for Disease Control and Prevention Division of Viral Diseases, Pathogen Discovery	Dakota Howard et al
USA/FL-CDC-ASC210243554/2021	EPI_ISL_4364182	2021-07-23	Aegis Sciences Corporation	Centers for Disease Control and Prevention Division of Viral Diseases, Pathogen Discovery	Dakota Howard et al
USA/FL-CDC-ASC210244106/2021	EPI_ISL_3818199	2021-07-24	Aegis Sciences Corporation	Centers for Disease Control and Prevention Division of Viral Diseases, Pathogen Discovery	Dakota Howard et al
USA/FL-CDC-ASC210244130/2021	EPI_ISL_3813605	2021-07-24	Aegis Sciences Corporation	Centers for Disease Control and Prevention Division of Viral Diseases, Pathogen Discovery	Dakota Howard et al
USA/FL-CDC-ASC210244188/2021	EPI_ISL_3813690	2021-07-24	Aegis Sciences Corporation	Centers for Disease Control and Prevention Division of Viral Diseases, Pathogen Discovery	Dakota Howard et al
USA/FL-CDC-ASC210244787/2021	EPI_ISL_3818108	2021-07-24	Aegis Sciences Corporation	Centers for Disease Control and Prevention Division of Viral Diseases, Pathogen Discovery	Dakota Howard et al
USA/FL-CDC-ASC210244790/2021	EPI_ISL_3818111	2021-07-24	Aegis Sciences Corporation	Centers for Disease Control and Prevention Division of Viral Diseases, Pathogen Discovery	Dakota Howard et al
USA/FL-CDC-ASC210244979/2021	EPI_ISL_3813834	2021-07-25	Aegis Sciences Corporation	Centers for Disease Control and Prevention Division of Viral Diseases, Pathogen Discovery	Dakota Howard et al
USA/FL-CDC-ASC210245132/2021	EPI_ISL_3815157	2021-07-25	Aegis Sciences Corporation	Centers for Disease Control and Prevention Division of Viral Diseases, Pathogen Discovery	Dakota Howard et al
USA/FL-CDC-ASC210245161/2021	EPI_ISL_3815184	2021-07-25	Aegis Sciences Corporation	Centers for Disease Control and Prevention Division of Viral Diseases, Pathogen Discovery	Dakota Howard et al
USA/FL-CDC-ASC210245185/2021	EPI_ISL_3815202	2021-07-25	Aegis Sciences Corporation	Centers for Disease Control and Prevention Division of Viral Diseases, Pathogen Discovery	Dakota Howard et al
USA/FL-CDC-ASC210245536/2021	EPI_ISL_3816211	2021-07-25	Aegis Sciences Corporation	Centers for Disease Control and Prevention Division of Viral Diseases, Pathogen Discovery	Dakota Howard et al
USA/FL-CDC-ASC210245577/2021	EPI_ISL_3816099	2021-07-25	Aegis Sciences Corporation	Centers for Disease Control and Prevention Division of Viral Diseases, Pathogen Discovery	Dakota Howard et al
USA/FL-CDC-ASC210245692/2021	EPI_ISL_3815007	2021-07-26	Aegis Sciences Corporation	Centers for Disease Control and Prevention Division of Viral Diseases, Pathogen Discovery	Dakota Howard et al
USA/FL-CDC-ASC210245760/2021	EPI_ISL_3815210	2021-07-23	Aegis Sciences Corporation	Centers for Disease Control and Prevention Division of Viral Diseases, Pathogen Discovery	Dakota Howard et al
USA/FL-CDC-ASC210245821/2021	EPI_ISL_3815258	2021-07-24	Aegis Sciences Corporation	Centers for Disease Control and Prevention Division of Viral Diseases, Pathogen Discovery	Dakota Howard et al
USA/FL-CDC-ASC210245879/2021	EPI_ISL_3846292	2021-07-29	Aegis Sciences Corporation	Centers for Disease Control and Prevention Division of Viral Diseases, Pathogen Discovery	Dakota Howard et al
USA/FL-CDC-ASC210245891/2021	EPI_ISL_3846303	2021-07-29	Aegis Sciences Corporation	Centers for Disease Control and Prevention Division of Viral Diseases, Pathogen Discovery	Dakota Howard et al
USA/FL-CDC-ASC210245892/2021	EPI_ISL_3846304	2021-07-29	Aegis Sciences Corporation	Centers for Disease Control and Prevention Division of Viral Diseases, Pathogen Discovery	Dakota Howard et al
USA/FL-CDC-ASC210246476/2021	EPI_ISL_3814967	2021-07-25	Aegis Sciences Corporation	Centers for Disease Control and Prevention Division of Viral Diseases, Pathogen Discovery	Dakota Howard et al
USA/FL-CDC-ASC210246546/2021	EPI_ISL_3816051	2021-07-25	Aegis Sciences Corporation	Centers for Disease Control and Prevention Division of Viral Diseases, Pathogen Discovery	Dakota Howard et al
USA/FL-CDC-ASC210246834/2021	EPI_ISL_3851989	2021-07-26	Aegis Sciences Corporation	Centers for Disease Control and Prevention Division of Viral Diseases, Pathogen Discovery	Dakota Howard et al
USA/FL-CDC-ASC210247004/2021	EPI_ISL_3851733	2021-07-26	Aegis Sciences Corporation	Centers for Disease Control and Prevention Division of Viral Diseases, Pathogen Discovery	Dakota Howard et al
USA/FL-CDC-ASC210247017/2021	EPI_ISL_3851745	2021-07-26	Aegis Sciences Corporation	Centers for Disease Control and Prevention Division of Viral Diseases, Pathogen Discovery	Dakota Howard et al
USA/FL-CDC-ASC210247454/2021	EPI_ISL_3814399	2021-07-26	Aegis Sciences Corporation	Centers for Disease Control and Prevention Division of Viral Diseases, Pathogen Discovery	Dakota Howard et al
USA/FL-CDC-ASC210248080/2021	EPI_ISL_3815475	2021-07-26	Aegis Sciences Corporation	Centers for Disease Control and Prevention Division of Viral Diseases, Pathogen Discovery	Dakota Howard et al
USA/FL-CDC-ASC210248612/2021	EPI_ISL_3852156	2021-07-27	Aegis Sciences Corporation	Centers for Disease Control and Prevention Division of Viral Diseases, Pathogen Discovery	Dakota Howard et al
USA/FL-CDC-ASC210249105/2021	EPI_ISL_3851565	2021-07-26	Aegis Sciences Corporation	Centers for Disease Control and Prevention Division of Viral Diseases, Pathogen Discovery	Dakota Howard et al
USA/FL-CDC-ASC210249138/2021	EPI_ISL_3851596	2021-07-27	Aegis Sciences Corporation	Centers for Disease Control and Prevention Division of Viral Diseases, Pathogen Discovery	Dakota Howard et al
USA/FL-CDC-ASC210249170/2021	EPI_ISL_3851624	2021-07-27	Aegis Sciences Corporation	Centers for Disease Control and Prevention Division of Viral Diseases, Pathogen Discovery	Dakota Howard et al
USA/FL-CDC-ASC210249268/2021	EPI_ISL_3851387	2021-07-27	Aegis Sciences Corporation	Centers for Disease Control and Prevention Division of Viral Diseases, Pathogen Discovery	Dakota Howard et al
USA/FL-CDC-ASC210249547/2021	EPI_ISL_3851516	2021-07-26	Aegis Sciences Corporation	Centers for Disease Control and Prevention Division of Viral Diseases, Pathogen Discovery	Dakota Howard et al
USA/FL-CDC-ASC210268927/2021	EPI_ISL_3857694	2021-08-03	Aegis Sciences Corporation	Centers for Disease Control and Prevention Division of Viral Diseases, Pathogen Discovery	Dakota Howard et al
USA/FL-CDC-ASC210268963/2021	EPI_ISL_3857183	2021-08-03	Aegis Sciences Corporation	Centers for Disease Control and Prevention Division of Viral Diseases, Pathogen Discovery	Dakota Howard et al
USA/FL-CDC-ASC210269100/2021	EPI_ISL_3857748	2021-08-03	Aegis Sciences Corporation	Centers for Disease Control and Prevention Division of Viral Diseases, Pathogen Discovery	Dakota Howard et al
USA/FL-CDC-ASC210269218/2021	EPI_ISL_3852425	2021-08-03	Aegis Sciences Corporation	Centers for Disease Control and Prevention Division of Viral Diseases, Pathogen Discovery	Dakota Howard et al
USA/FL-CDC-ASC210269409/2021	EPI_ISL_3855258	2021-08-03	Aegis Sciences Corporation	Centers for Disease Control and Prevention Division of Viral Diseases, Pathogen Discovery	Dakota Howard et al
USA/FL-CDC-ASC210269790/2021	EPI_ISL_3855169	2021-08-04	Aegis Sciences Corporation	Centers for Disease Control and Prevention Division of Viral Diseases, Pathogen Discovery	Dakota Howard et al
USA/FL-CDC-ASC210269837/2021	EPI_ISL_3855189	2021-08-03	Aegis Sciences Corporation	Centers for Disease Control and Prevention Division of Viral Diseases, Pathogen Discovery	Dakota Howard et al
USA/FL-CDC-ASC210270176/2021	EPI_ISL_3862432	2021-08-04	Aegis Sciences Corporation	Centers for Disease Control and Prevention Division of Viral Diseases, Pathogen Discovery	Dakota Howard et al
USA/FL-CDC-ASC210270215/2021	EPI_ISL_3856526	2021-08-03	Aegis Sciences Corporation	Centers for Disease Control and Prevention Division of Viral Diseases, Pathogen Discovery	Dakota Howard et al
USA/FL-CDC-ASC210270318/2021	EPI_ISL_3856558	2021-08-03	Aegis Sciences Corporation	Centers for Disease Control and Prevention Division of Viral Diseases, Pathogen Discovery	Dakota Howard et al
USA/FL-CDC-ASC210270337/2021	EPI_ISL_3856573	2021-08-03	Aegis Sciences Corporation	Centers for Disease Control and Prevention Division of Viral Diseases, Pathogen Discovery	Dakota Howard et al
USA/FL-CDC-ASC210270476/2021	EPI_ISL_3752832	2021-08-03	Aegis Sciences Corporation	Centers for Disease Control and Prevention Division of Viral Diseases, Pathogen Discovery	Dakota Howard et al
USA/FL-CDC-ASC210270630/2021	EPI_ISL_3857251	2021-08-04	Aegis Sciences Corporation	Centers for Disease Control and Prevention Division of Viral Diseases, Pathogen Discovery	Dakota Howard et al
USA/FL-CDC-ASC210270753/2021	EPI_ISL_3858103	2021-08-04	Aegis Sciences Corporation	Centers for Disease Control and Prevention Division of Viral Diseases, Pathogen Discovery	Dakota Howard et al
USA/FL-CDC-ASC210270899/2021	EPI_ISL_3864177	2021-08-04	Aegis Sciences Corporation	Centers for Disease Control and Prevention Division of Viral Diseases, Pathogen Discovery	Dakota Howard et al
USA/FL-CDC-ASC210271946/2021	EPI_ISL_4057529	2021-08-04	Aegis Sciences Corporation	Centers for Disease Control and Prevention Division of Viral Diseases, Pathogen Discovery	Dakota Howard et al
USA/FL-CDC-ASC210272155/2021	EPI_ISL_3752817	2021-08-03	Aegis Sciences Corporation	Centers for Disease Control and Prevention Division of Viral Diseases, Pathogen Discovery	Dakota Howard et al
USA/FL-CDC-ASC210272189/2021	EPI_ISL_3752199	2021-08-04	Aegis Sciences Corporation	Centers for Disease Control and Prevention Division of Viral Diseases, Pathogen Discovery	Dakota Howard et al
USA/FL-CDC-ASC210272236/2021	EPI_ISL_3752232	2021-08-04	Aegis Sciences Corporation	Centers for Disease Control and Prevention Division of Viral Diseases, Pathogen Discovery	Dakota Howard et al
USA/FL-CDC-ASC210272293/2021	EPI_ISL_3856138	2021-08-04	Aegis Sciences Corporation	Centers for Disease Control and Prevention Division of Viral Diseases, Pathogen Discovery	Dakota Howard et al
USA/FL-CDC-ASC210272351/2021	EPI_ISL_3856311	2021-08-03	Aegis Sciences Corporation	Centers for Disease Control and Prevention Division of Viral Diseases, Pathogen Discovery	Dakota Howard et al
USA/FL-CDC-ASC210272515/2021	EPI_ISL_3857354	2021-08-04	Aegis Sciences Corporation	Centers for Disease Control and Prevention Division of Viral Diseases, Pathogen Discovery	Dakota Howard et al
USA/FL-CDC-ASC210272610/2021	EPI_ISL_3856166	2021-08-04	Aegis Sciences Corporation	Centers for Disease Control and Prevention Division of Viral Diseases, Pathogen Discovery	Dakota Howard et al
USA/FL-CDC-ASC210272830/2021	EPI_ISL_4138444	2021-08-01	Aegis Sciences Corporation	Centers for Disease Control and Prevention Division of Viral Diseases, Pathogen Discovery	Dakota Howard et al
USA/FL-CDC-ASC210273039/2021	EPI_ISL_4058051	2021-08-04	Aegis Sciences Corporation	Centers for Disease Control and Prevention Division of Viral Diseases, Pathogen Discovery	Dakota Howard et al
USA/FL-CDC-ASC210273158/2021	EPI_ISL_3864106	2021-08-04	Aegis Sciences Corporation	Centers for Disease Control and Prevention Division of Viral Diseases, Pathogen Discovery	Dakota Howard et al
USA/FL-CDC-ASC210273263/2021	EPI_ISL_3853629	2021-08-04	Aegis Sciences Corporation	Centers for Disease Control and Prevention Division of Viral Diseases, Pathogen Discovery	Dakota Howard et al
USA/FL-CDC-ASC210273296/2021	EPI_ISL_3853658	2021-08-04	Aegis Sciences Corporation	Centers for Disease Control and Prevention Division of Viral Diseases, Pathogen Discovery	Dakota Howard et al
USA/FL-CDC-ASC210273454/2021	EPI_ISL_3854529	2021-08-05	Aegis Sciences Corporation	Centers for Disease Control and Prevention Division of Viral Diseases, Pathogen Discovery	Dakota Howard et al
USA/FL-CDC-ASC210273834/2021	EPI_ISL_3857438	2021-08-04	Aegis Sciences Corporation	Centers for Disease Control and Prevention Division of Viral Diseases, Pathogen Discovery	Dakota Howard et al
USA/FL-CDC-ASC210274388/2021	EPI_ISL_4138850	2021-08-03	Aegis Sciences Corporation	Centers for Disease Control and Prevention Division of Viral Diseases, Pathogen Discovery	Dakota Howard et al
USA/FL-CDC-ASC210274390/2021	EPI_ISL_4138852	2021-08-03	Aegis Sciences Corporation	Centers for Disease Control and Prevention Division of Viral Diseases, Pathogen Discovery	Dakota Howard et al
USA/FL-CDC-ASC210275114/2021	EPI_ISL_3854340	2021-08-04	Aegis Sciences Corporation	Centers for Disease Control and Prevention Division of Viral Diseases, Pathogen Discovery	Dakota Howard et al
USA/FL-CDC-ASC210275405/2021	EPI_ISL_4138564	2021-08-04	Aegis Sciences Corporation	Centers for Disease Control and Prevention Division of Viral Diseases, Pathogen Discovery	Dakota Howard et al
USA/FL-CDC-ASC210276096/2021	EPI_ISL_3862486	2021-08-05	Aegis Sciences Corporation	Centers for Disease Control and Prevention Division of Viral Diseases, Pathogen Discovery	Dakota Howard et al
USA/FL-CDC-ASC210276613/2021	EPI_ISL_3861927	2021-08-05	Aegis Sciences Corporation	Centers for Disease Control and Prevention Division of Viral Diseases, Pathogen Discovery	Dakota Howard et al
USA/FL-CDC-ASC210277016/2021	EPI_ISL_4057224	2021-08-05	Aegis Sciences Corporation	Centers for Disease Control and Prevention Division of Viral Diseases, Pathogen Discovery	Dakota Howard et al
USA/FL-CDC-ASC210277162/2021	EPI_ISL_4056827	2021-08-05	Aegis Sciences Corporation	Centers for Disease Control and Prevention Division of Viral Diseases, Pathogen Discovery	Dakota Howard et al
USA/FL-CDC-ASC210277324/2021	EPI_ISL_4057595	2021-08-05	Aegis Sciences Corporation	Centers for Disease Control and Prevention Division of Viral Diseases, Pathogen Discovery	Dakota Howard et al
USA/FL-CDC-ASC210277672/2021	EPI_ISL_4057055	2021-08-05	Aegis Sciences Corporation	Centers for Disease Control and Prevention Division of Viral Diseases, Pathogen Discovery	Dakota Howard et al
USA/FL-CDC-ASC210277809/2021	EPI_ISL_4057759	2021-08-05	Aegis Sciences Corporation	Centers for Disease Control and Prevention Division of Viral Diseases, Pathogen Discovery	Dakota Howard et al
USA/FL-CDC-ASC210277888/2021	EPI_ISL_4058265	2021-08-06	Aegis Sciences Corporation	Centers for Disease Control and Prevention Division of Viral Diseases, Pathogen Discovery	Dakota Howard et al
USA/FL-CDC-ASC210278482/2021	EPI_ISL_5005793	2021-09-15	Aegis Sciences Corporation	Centers for Disease Control and Prevention Division of Viral Diseases, Pathogen Discovery	Dakota Howard et al
USA/FL-CDC-ASC210278654/2021	EPI_ISL_5005903	2021-09-15	Aegis Sciences Corporation	Centers for Disease Control and Prevention Division of Viral Diseases, Pathogen Discovery	Dakota Howard et al
USA/FL-CDC-ASC210278713/2021	EPI_ISL_5006105	2021-09-16	Aegis Sciences Corporation	Centers for Disease Control and Prevention Division of Viral Diseases, Pathogen Discovery	Dakota Howard et al
USA/FL-CDC-ASC210279335/2021	EPI_ISL_5005981	2021-09-15	Aegis Sciences Corporation	Centers for Disease Control and Prevention Division of Viral Diseases, Pathogen Discovery	Dakota Howard et al
USA/FL-CDC-ASC210280429/2021	EPI_ISL_4984458	2021-09-15	Aegis Sciences Corporation	Centers for Disease Control and Prevention Division of Viral Diseases, Pathogen Discovery	Dakota Howard et al
USA/FL-CDC-ASC210281357/2021	EPI_ISL_4984701	2021-09-16	Aegis Sciences Corporation	Centers for Disease Control and Prevention Division of Viral Diseases, Pathogen Discovery	Dakota Howard et al
USA/FL-CDC-ASC210285854/2021	EPI_ISL_5006449	2021-09-17	Aegis Sciences Corporation	Centers for Disease Control and Prevention Division of Viral Diseases, Pathogen Discovery	Dakota Howard et al
USA/FL-CDC-ASC210286158/2021	EPI_ISL_5006216	2021-09-16	Aegis Sciences Corporation	Centers for Disease Control and Prevention Division of Viral Diseases, Pathogen Discovery	Dakota Howard et al
USA/FL-CDC-ASC210403866/2021	EPI_ISL_4983532	2021-09-12	Aegis Sciences Corporation	Centers for Disease Control and Prevention Division of Viral Diseases, Pathogen Discovery	Dakota Howard et al
USA/FL-CDC-ASC210403903/2021	EPI_ISL_5235904	2021-09-11	Aegis Sciences Corporation	Centers for Disease Control and Prevention Division of Viral Diseases, Pathogen Discovery	Dakota Howard et al
USA/FL-CDC-ASC210403925/2021	EPI_ISL_4983928	2021-09-12	Aegis Sciences Corporation	Centers for Disease Control and Prevention Division of Viral Diseases, Pathogen Discovery	Dakota Howard et al
USA/FL-CDC-ASC210404111/2021	EPI_ISL_4983974	2021-09-13	Aegis Sciences Corporation	Centers for Disease Control and Prevention Division of Viral Diseases, Pathogen Discovery	Dakota Howard et al
USA/FL-CDC-ASC210404541/2021	EPI_ISL_5004465	2021-09-11	Aegis Sciences Corporation	Centers for Disease Control and Prevention Division of Viral Diseases, Pathogen Discovery	Dakota Howard et al
USA/FL-CDC-ASC210404854/2021	EPI_ISL_4983325	2021-09-12	Aegis Sciences Corporation	Centers for Disease Control and Prevention Division of Viral Diseases, Pathogen Discovery	Dakota Howard et al
USA/FL-CDC-ASC210405143/2021	EPI_ISL_5004841	2021-09-12	Aegis Sciences Corporation	Centers for Disease Control and Prevention Division of Viral Diseases, Pathogen Discovery	Dakota Howard et al
USA/FL-CDC-ASC210405235/2021	EPI_ISL_4983603	2021-09-12	Aegis Sciences Corporation	Centers for Disease Control and Prevention Division of Viral Diseases, Pathogen Discovery	Dakota Howard et al
USA/FL-CDC-ASC210405603/2021	EPI_ISL_5110177	2021-09-12	Aegis Sciences Corporation	Centers for Disease Control and Prevention Division of Viral Diseases, Pathogen Discovery	Dakota Howard et al
USA/FL-CDC-ASC210406487/2021	EPI_ISL_5111995	2021-09-13	Aegis Sciences Corporation	Centers for Disease Control and Prevention Division of Viral Diseases, Pathogen Discovery	Dakota Howard et al
USA/FL-CDC-ASC210407345/2021	EPI_ISL_5112800	2021-09-14	Aegis Sciences Corporation	Centers for Disease Control and Prevention Division of Viral Diseases, Pathogen Discovery	Dakota Howard et al
USA/FL-CDC-ASC210408491/2021	EPI_ISL_5111220	2021-09-13	Aegis Sciences Corporation	Centers for Disease Control and Prevention Division of Viral Diseases, Pathogen Discovery	Dakota Howard et al
USA/FL-CDC-ASC210408680/2021	EPI_ISL_5111360	2021-09-13	Aegis Sciences Corporation	Centers for Disease Control and Prevention Division of Viral Diseases, Pathogen Discovery	Dakota Howard et al
USA/FL-CDC-ASC210409388/2021	EPI_ISL_5110942	2021-09-13	Aegis Sciences Corporation	Centers for Disease Control and Prevention Division of Viral Diseases, Pathogen Discovery	Dakota Howard et al
USA/FL-CDC-ASC210410050/2021	EPI_ISL_5113663	2021-09-15	Aegis Sciences Corporation	Centers for Disease Control and Prevention Division of Viral Diseases, Pathogen Discovery	Dakota Howard et al
USA/FL-CDC-ASC210410215/2021	EPI_ISL_5113210	2021-09-14	Aegis Sciences Corporation	Centers for Disease Control and Prevention Division of Viral Diseases, Pathogen Discovery	Dakota Howard et al
USA/FL-CDC-ASC210410653/2021	EPI_ISL_5112241	2021-09-14	Aegis Sciences Corporation	Centers for Disease Control and Prevention Division of Viral Diseases, Pathogen Discovery	Dakota Howard et al
USA/FL-CDC-ASC210411358/2021	EPI_ISL_5108639	2021-09-15	Aegis Sciences Corporation	Centers for Disease Control and Prevention Division of Viral Diseases, Pathogen Discovery	Dakota Howard et al
USA/FL-CDC-ASC210411423/2021	EPI_ISL_5108293	2021-09-14	Aegis Sciences Corporation	Centers for Disease Control and Prevention Division of Viral Diseases, Pathogen Discovery	Dakota Howard et al
USA/FL-CDC-ASC210412513/2021	EPI_ISL_5108450	2021-09-14	Aegis Sciences Corporation	Centers for Disease Control and Prevention Division of Viral Diseases, Pathogen Discovery	Dakota Howard et al
USA/FL-CDC-FG-052738/2021	EPI_ISL_3331325	2021-07-22	Fulgent Genetics	Centers for Disease Control and Prevention Division of Viral Diseases, Pathogen Discovery	Dakota Howard et al
USA/FL-CDC-FG-062384/2021	EPI_ISL_3397141	2021-07-30	Fulgent Genetics	Centers for Disease Control and Prevention Division of Viral Diseases, Pathogen Discovery	Dakota Howard et al
USA/FL-CDC-FG-073015/2021	EPI_ISL_3523694	2021-08-05	Fulgent Genetics	Centers for Disease Control and Prevention Division of Viral Diseases, Pathogen Discovery	Dakota Howard et al
USA/FL-CDC-FG-088152/2021	EPI_ISL_4368049	2021-08-13	Fulgent Genetics	Centers for Disease Control and Prevention Division of Viral Diseases, Pathogen Discovery	Dakota Howard et al
USA/FL-CDC-FG-094257/2021	EPI_ISL_4202464	2021-08-20	Fulgent Genetics	Centers for Disease Control and Prevention Division of Viral Diseases, Pathogen Discovery	Dakota Howard et al
USA/FL-CDC-FG-102334/2021	EPI_ISL_4023367	2021-08-24	Fulgent Genetics	Centers for Disease Control and Prevention Division of Viral Diseases, Pathogen Discovery	Dakota Howard et al
USA/FL-CDC-FG-102412/2021	EPI_ISL_4023369	2021-08-24	Fulgent Genetics	Centers for Disease Control and Prevention Division of Viral Diseases, Pathogen Discovery	Dakota Howard et al
USA/FL-CDC-FG-102510/2021	EPI_ISL_4023373	2021-08-24	Fulgent Genetics	Centers for Disease Control and Prevention Division of Viral Diseases, Pathogen Discovery	Dakota Howard et al
USA/FL-CDC-FG-102650/2021	EPI_ISL_4023554	2021-08-25	Fulgent Genetics	Centers for Disease Control and Prevention Division of Viral Diseases, Pathogen Discovery	Dakota Howard et al
USA/FL-CDC-FG-102672/2021	EPI_ISL_5224887	2021-08-25	Fulgent Genetics	Centers for Disease Control and Prevention Division of Viral Diseases, Pathogen Discovery	Dakota Howard et al
USA/FL-CDC-FG-104847/2021	EPI_ISL_5225468	2021-08-22	Fulgent Genetics	Centers for Disease Control and Prevention Division of Viral Diseases, Pathogen Discovery	Dakota Howard et al
USA/FL-CDC-FG-105211/2021	EPI_ISL_4024753	2021-08-27	Fulgent Genetics	Centers for Disease Control and Prevention Division of Viral Diseases, Pathogen Discovery	Dakota Howard et al
USA/FL-CDC-FG-105249/2021	EPI_ISL_4024590	2021-08-22	Fulgent Genetics	Centers for Disease Control and Prevention Division of Viral Diseases, Pathogen Discovery	Dakota Howard et al
USA/FL-CDC-FG-113532/2021	EPI_ISL_4244180	2021-08-31	Fulgent Genetics	Centers for Disease Control and Prevention Division of Viral Diseases, Pathogen Discovery	Dakota Howard et al
USA/FL-CDC-FG-115445/2021	EPI_ISL_5233150	2021-08-31	Fulgent Genetics	Centers for Disease Control and Prevention Division of Viral Diseases, Pathogen Discovery	Dakota Howard et al
USA/FL-CDC-FG-119263/2021	EPI_ISL_4358862	2021-09-06	Fulgent Genetics	Centers for Disease Control and Prevention Division of Viral Diseases, Pathogen Discovery	Dakota Howard et al
USA/FL-CDC-FG-126615/2021	EPI_ISL_4534795	2021-09-07	Fulgent Genetics	Centers for Disease Control and Prevention Division of Viral Diseases, Pathogen Discovery	Dakota Howard et al
USA/FL-CDC-FG-137268/2021	EPI_ISL_4901608	2021-09-21	Fulgent Genetics	Centers for Disease Control and Prevention Division of Viral Diseases, Pathogen Discovery	Dakota Howard et al
USA/FL-CDC-FG-144017/2021	EPI_ISL_5238382	2021-10-05	Fulgent Genetics	Centers for Disease Control and Prevention Division of Viral Diseases, Pathogen Discovery	Dakota Howard et al
USA/FL-CDC-IBX051105102986/2021	EPI_ISL_4245989	2021-08-28	Infinity Biologix	Centers for Disease Control and Prevention Division of Viral Diseases, Pathogen Discovery	Dakota Howard et al
USA/FL-CDC-IBX053020829871/2021	EPI_ISL_4541460	2021-09-09	Infinity Biologix	Centers for Disease Control and Prevention Division of Viral Diseases, Pathogen Discovery	Dakota Howard et al
USA/FL-CDC-IBX117237095239/2021	EPI_ISL_3610990	2021-07-28	Infinity Biologix	Centers for Disease Control and Prevention Division of Viral Diseases, Pathogen Discovery	Dakota Howard et al
USA/FL-CDC-IBX168857914431/2021	EPI_ISL_4385927	2021-07-20	Infinity Biologix	Centers for Disease Control and Prevention Division of Viral Diseases, Pathogen Discovery	Dakota Howard et al
USA/FL-CDC-IBX411035901127/2021	EPI_ISL_3299654	2021-07-12	Infinity Biologix	Centers for Disease Control and Prevention Division of Viral Diseases, Pathogen Discovery	Dakota Howard et al
USA/FL-CDC-IBX604080657453/2021	EPI_ISL_4955501	2021-09-25	Infinity Biologix	Centers for Disease Control and Prevention Division of Viral Diseases, Pathogen Discovery	Dakota Howard et al
USA/FL-CDC-LC0065480/2021	EPI_ISL_2480295	2021-05-26	Laboratory Corporation of America	Centers for Disease Control and Prevention Division of Viral Diseases, Pathogen Discovery	Dakota Howard et al
USA/FL-CDC-LC0075127/2021	EPI_ISL_4380764	2021-06-11	Laboratory Corporation of America	Centers for Disease Control and Prevention Division of Viral Diseases, Pathogen Discovery	Dakota Howard et al
USA/FL-CDC-LC0079334/2021	EPI_ISL_2872528	2021-06-14	Laboratory Corporation of America	Centers for Disease Control and Prevention Division of Viral Diseases, Pathogen Discovery	Dakota Howard et al
USA/FL-CDC-LC0081733/2021	EPI_ISL_2926397	2021-06-25	Laboratory Corporation of America	Centers for Disease Control and Prevention Division of Viral Diseases, Pathogen Discovery	Dakota Howard et al
USA/FL-CDC-LC0081811/2021	EPI_ISL_2926350	2021-06-24	Laboratory Corporation of America	Centers for Disease Control and Prevention Division of Viral Diseases, Pathogen Discovery	Dakota Howard et al
USA/FL-CDC-LC0082024/2021	EPI_ISL_2926358	2021-06-24	Laboratory Corporation of America	Centers for Disease Control and Prevention Division of Viral Diseases, Pathogen Discovery	Dakota Howard et al
USA/FL-CDC-LC0089499/2021	EPI_ISL_3016909	2021-06-29	Laboratory Corporation of America	Centers for Disease Control and Prevention Division of Viral Diseases, Pathogen Discovery	Dakota Howard et al
USA/FL-CDC-LC0089536/2021	EPI_ISL_3016732	2021-06-30	Laboratory Corporation of America	Centers for Disease Control and Prevention Division of Viral Diseases, Pathogen Discovery	Dakota Howard et al
USA/FL-CDC-LC0089551/2021	EPI_ISL_3016806	2021-06-28	Laboratory Corporation of America	Centers for Disease Control and Prevention Division of Viral Diseases, Pathogen Discovery	Dakota Howard et al
USA/FL-CDC-LC0089674/2021	EPI_ISL_3016963	2021-07-01	Laboratory Corporation of America	Centers for Disease Control and Prevention Division of Viral Diseases, Pathogen Discovery	Dakota Howard et al
USA/FL-CDC-LC0089675/2021	EPI_ISL_3016952	2021-07-01	Laboratory Corporation of America	Centers for Disease Control and Prevention Division of Viral Diseases, Pathogen Discovery	Dakota Howard et al
USA/FL-CDC-LC0089740/2021	EPI_ISL_3017006	2021-07-02	Laboratory Corporation of America	Centers for Disease Control and Prevention Division of Viral Diseases, Pathogen Discovery	Dakota Howard et al
USA/FL-CDC-LC0089838/2021	EPI_ISL_3016866	2021-06-29	Laboratory Corporation of America	Centers for Disease Control and Prevention Division of Viral Diseases, Pathogen Discovery	Dakota Howard et al
USA/FL-CDC-LC0090476/2021	EPI_ISL_3017201	2021-07-05	Laboratory Corporation of America	Centers for Disease Control and Prevention Division of Viral Diseases, Pathogen Discovery	Dakota Howard et al
USA/FL-CDC-LC0093737/2021	EPI_ISL_3111803	2021-07-08	Laboratory Corporation of America	Centers for Disease Control and Prevention Division of Viral Diseases, Pathogen Discovery	Dakota Howard et al
USA/FL-CDC-LC0093842/2021	EPI_ISL_3111559	2021-07-07	Laboratory Corporation of America	Centers for Disease Control and Prevention Division of Viral Diseases, Pathogen Discovery	Dakota Howard et al
USA/FL-CDC-LC0093995/2021	EPI_ISL_3111575	2021-07-07	Laboratory Corporation of America	Centers for Disease Control and Prevention Division of Viral Diseases, Pathogen Discovery	Dakota Howard et al
USA/FL-CDC-LC0094009/2021	EPI_ISL_3111666	2021-07-07	Laboratory Corporation of America	Centers for Disease Control and Prevention Division of Viral Diseases, Pathogen Discovery	Dakota Howard et al
USA/FL-CDC-LC0094115/2021	EPI_ISL_3111698	2021-07-07	Laboratory Corporation of America	Centers for Disease Control and Prevention Division of Viral Diseases, Pathogen Discovery	Dakota Howard et al
USA/FL-CDC-LC0094128/2021	EPI_ISL_3111720	2021-07-08	Laboratory Corporation of America	Centers for Disease Control and Prevention Division of Viral Diseases, Pathogen Discovery	Dakota Howard et al
USA/FL-CDC-LC0095007/2021	EPI_ISL_3111911	2021-07-08	Laboratory Corporation of America	Centers for Disease Control and Prevention Division of Viral Diseases, Pathogen Discovery	Dakota Howard et al
USA/FL-CDC-LC0095108/2021	EPI_ISL_3111968	2021-07-10	Laboratory Corporation of America	Centers for Disease Control and Prevention Division of Viral Diseases, Pathogen Discovery	Dakota Howard et al
USA/FL-CDC-LC0098562/2021	EPI_ISL_3328869	2021-07-12	Laboratory Corporation of America	Centers for Disease Control and Prevention Division of Viral Diseases, Pathogen Discovery	Dakota Howard et al
USA/FL-CDC-LC0098647/2021	EPI_ISL_3328935	2021-07-12	Laboratory Corporation of America	Centers for Disease Control and Prevention Division of Viral Diseases, Pathogen Discovery	Dakota Howard et al
USA/FL-CDC-LC0098718/2021	EPI_ISL_3329000	2021-07-13	Laboratory Corporation of America	Centers for Disease Control and Prevention Division of Viral Diseases, Pathogen Discovery	Dakota Howard et al
USA/FL-CDC-LC0098721/2021	EPI_ISL_3329029	2021-07-13	Laboratory Corporation of America	Centers for Disease Control and Prevention Division of Viral Diseases, Pathogen Discovery	Dakota Howard et al
USA/FL-CDC-LC0099039/2021	EPI_ISL_3329654	2021-07-16	Laboratory Corporation of America	Centers for Disease Control and Prevention Division of Viral Diseases, Pathogen Discovery	Dakota Howard et al
USA/FL-CDC-LC0099106/2021	EPI_ISL_3329365	2021-07-14	Laboratory Corporation of America	Centers for Disease Control and Prevention Division of Viral Diseases, Pathogen Discovery	Dakota Howard et al
USA/FL-CDC-LC0099110/2021	EPI_ISL_3329378	2021-07-14	Laboratory Corporation of America	Centers for Disease Control and Prevention Division of Viral Diseases, Pathogen Discovery	Dakota Howard et al
USA/FL-CDC-LC0099173/2021	EPI_ISL_3329366	2021-07-14	Laboratory Corporation of America	Centers for Disease Control and Prevention Division of Viral Diseases, Pathogen Discovery	Dakota Howard et al
USA/FL-CDC-LC0099179/2021	EPI_ISL_3329385	2021-07-14	Laboratory Corporation of America	Centers for Disease Control and Prevention Division of Viral Diseases, Pathogen Discovery	Dakota Howard et al
USA/FL-CDC-LC0099425/2021	EPI_ISL_3329488	2021-07-15	Laboratory Corporation of America	Centers for Disease Control and Prevention Division of Viral Diseases, Pathogen Discovery	Dakota Howard et al
USA/FL-CDC-LC0099435/2021	EPI_ISL_3329476	2021-07-14	Laboratory Corporation of America	Centers for Disease Control and Prevention Division of Viral Diseases, Pathogen Discovery	Dakota Howard et al
USA/FL-CDC-LC0099574/2021	EPI_ISL_3329552	2021-07-15	Laboratory Corporation of America	Centers for Disease Control and Prevention Division of Viral Diseases, Pathogen Discovery	Dakota Howard et al
USA/FL-CDC-LC0099620/2021	EPI_ISL_3329546	2021-07-15	Laboratory Corporation of America	Centers for Disease Control and Prevention Division of Viral Diseases, Pathogen Discovery	Dakota Howard et al
USA/FL-CDC-LC0099641/2021	EPI_ISL_3329595	2021-07-15	Laboratory Corporation of America	Centers for Disease Control and Prevention Division of Viral Diseases, Pathogen Discovery	Dakota Howard et al
USA/FL-CDC-LC0099651/2021	EPI_ISL_3329639	2021-07-16	Laboratory Corporation of America	Centers for Disease Control and Prevention Division of Viral Diseases, Pathogen Discovery	Dakota Howard et al
USA/FL-CDC-LC0099812/2021	EPI_ISL_3329839	2021-07-14	Laboratory Corporation of America	Centers for Disease Control and Prevention Division of Viral Diseases, Pathogen Discovery	Dakota Howard et al
USA/FL-CDC-LC0099826/2021	EPI_ISL_3329937	2021-07-16	Laboratory Corporation of America	Centers for Disease Control and Prevention Division of Viral Diseases, Pathogen Discovery	Dakota Howard et al
USA/FL-CDC-LC0099868/2021	EPI_ISL_3329739	2021-07-13	Laboratory Corporation of America	Centers for Disease Control and Prevention Division of Viral Diseases, Pathogen Discovery	Dakota Howard et al
USA/FL-CDC-LC0099872/2021	EPI_ISL_3329922	2021-07-15	Laboratory Corporation of America	Centers for Disease Control and Prevention Division of Viral Diseases, Pathogen Discovery	Dakota Howard et al
USA/FL-CDC-LC0099973/2021	EPI_ISL_3329791	2021-07-14	Laboratory Corporation of America	Centers for Disease Control and Prevention Division of Viral Diseases, Pathogen Discovery	Dakota Howard et al
USA/FL-CDC-LC0099977/2021	EPI_ISL_3330073	2021-07-17	Laboratory Corporation of America	Centers for Disease Control and Prevention Division of Viral Diseases, Pathogen Discovery	Dakota Howard et al
USA/FL-CDC-LC0100001/2021	EPI_ISL_3330241	2021-07-19	Laboratory Corporation of America	Centers for Disease Control and Prevention Division of Viral Diseases, Pathogen Discovery	Dakota Howard et al
USA/FL-CDC-LC0100099/2021	EPI_ISL_3330085	2021-07-17	Laboratory Corporation of America	Centers for Disease Control and Prevention Division of Viral Diseases, Pathogen Discovery	Dakota Howard et al
USA/FL-CDC-LC0100252/2021	EPI_ISL_3330170	2021-07-18	Laboratory Corporation of America	Centers for Disease Control and Prevention Division of Viral Diseases, Pathogen Discovery	Dakota Howard et al
USA/FL-CDC-LC0100257/2021	EPI_ISL_3330139	2021-07-18	Laboratory Corporation of America	Centers for Disease Control and Prevention Division of Viral Diseases, Pathogen Discovery	Dakota Howard et al
USA/FL-CDC-LC0100287/2021	EPI_ISL_3330453	2021-07-19	Laboratory Corporation of America	Centers for Disease Control and Prevention Division of Viral Diseases, Pathogen Discovery	Dakota Howard et al
USA/FL-CDC-LC0100395/2021	EPI_ISL_3330070	2021-07-17	Laboratory Corporation of America	Centers for Disease Control and Prevention Division of Viral Diseases, Pathogen Discovery	Dakota Howard et al
USA/FL-CDC-LC0100438/2021	EPI_ISL_3330411	2021-07-18	Laboratory Corporation of America	Centers for Disease Control and Prevention Division of Viral Diseases, Pathogen Discovery	Dakota Howard et al
USA/FL-CDC-LC0100441/2021	EPI_ISL_3330409	2021-07-18	Laboratory Corporation of America	Centers for Disease Control and Prevention Division of Viral Diseases, Pathogen Discovery	Dakota Howard et al
USA/FL-CDC-LC0100839/2021	EPI_ISL_3328331	2021-07-14	Laboratory Corporation of America	Centers for Disease Control and Prevention Division of Viral Diseases, Pathogen Discovery	Dakota Howard et al
USA/FL-CDC-LC0104343/2021	EPI_ISL_3330593	2021-07-16	Laboratory Corporation of America	Centers for Disease Control and Prevention Division of Viral Diseases, Pathogen Discovery	Dakota Howard et al
USA/FL-CDC-LC0122588/2021	EPI_ISL_4154840	2021-07-21	Laboratory Corporation of America	Centers for Disease Control and Prevention Division of Viral Diseases, Pathogen Discovery	Dakota Howard et al
USA/FL-CDC-LC0122627/2021	EPI_ISL_4154751	2021-07-21	Laboratory Corporation of America	Centers for Disease Control and Prevention Division of Viral Diseases, Pathogen Discovery	Dakota Howard et al
USA/FL-CDC-LC0122650/2021	EPI_ISL_4154567	2021-07-20	Laboratory Corporation of America	Centers for Disease Control and Prevention Division of Viral Diseases, Pathogen Discovery	Dakota Howard et al
USA/FL-CDC-LC0122678/2021	EPI_ISL_4154871	2021-07-22	Laboratory Corporation of America	Centers for Disease Control and Prevention Division of Viral Diseases, Pathogen Discovery	Dakota Howard et al
USA/FL-CDC-LC0122749/2021	EPI_ISL_4154947	2021-07-22	Laboratory Corporation of America	Centers for Disease Control and Prevention Division of Viral Diseases, Pathogen Discovery	Dakota Howard et al
USA/FL-CDC-LC0122796/2021	EPI_ISL_4154822	2021-07-21	Laboratory Corporation of America	Centers for Disease Control and Prevention Division of Viral Diseases, Pathogen Discovery	Dakota Howard et al
USA/FL-CDC-LC0122799/2021	EPI_ISL_4154855	2021-07-22	Laboratory Corporation of America	Centers for Disease Control and Prevention Division of Viral Diseases, Pathogen Discovery	Dakota Howard et al
USA/FL-CDC-LC0122965/2021	EPI_ISL_4154801	2021-07-21	Laboratory Corporation of America	Centers for Disease Control and Prevention Division of Viral Diseases, Pathogen Discovery	Dakota Howard et al
USA/FL-CDC-LC0123013/2021	EPI_ISL_4154937	2021-07-22	Laboratory Corporation of America	Centers for Disease Control and Prevention Division of Viral Diseases, Pathogen Discovery	Dakota Howard et al
USA/FL-CDC-LC0123193/2021	EPI_ISL_4154766	2021-07-21	Laboratory Corporation of America	Centers for Disease Control and Prevention Division of Viral Diseases, Pathogen Discovery	Dakota Howard et al
USA/FL-CDC-LC0123254/2021	EPI_ISL_4155314	2021-07-24	Laboratory Corporation of America	Centers for Disease Control and Prevention Division of Viral Diseases, Pathogen Discovery	Dakota Howard et al
USA/FL-CDC-LC0123309/2021	EPI_ISL_4155344	2021-07-24	Laboratory Corporation of America	Centers for Disease Control and Prevention Division of Viral Diseases, Pathogen Discovery	Dakota Howard et al
USA/FL-CDC-LC0123611/2021	EPI_ISL_4155424	2021-07-25	Laboratory Corporation of America	Centers for Disease Control and Prevention Division of Viral Diseases, Pathogen Discovery	Dakota Howard et al
USA/FL-CDC-LC0123668/2021	EPI_ISL_4155414	2021-07-25	Laboratory Corporation of America	Centers for Disease Control and Prevention Division of Viral Diseases, Pathogen Discovery	Dakota Howard et al
USA/FL-CDC-LC0123703/2021	EPI_ISL_4155420	2021-07-25	Laboratory Corporation of America	Centers for Disease Control and Prevention Division of Viral Diseases, Pathogen Discovery	Dakota Howard et al
USA/FL-CDC-LC0123913/2021	EPI_ISL_4155081	2021-07-19	Laboratory Corporation of America	Centers for Disease Control and Prevention Division of Viral Diseases, Pathogen Discovery	Dakota Howard et al
USA/FL-CDC-LC0123915/2021	EPI_ISL_4155070	2021-07-19	Laboratory Corporation of America	Centers for Disease Control and Prevention Division of Viral Diseases, Pathogen Discovery	Dakota Howard et al
USA/FL-CDC-LC0124786/2021	EPI_ISL_4157799	2021-07-24	Laboratory Corporation of America	Centers for Disease Control and Prevention Division of Viral Diseases, Pathogen Discovery	Dakota Howard et al
USA/FL-CDC-LC0128922/2021	EPI_ISL_4156304	2021-07-20	Laboratory Corporation of America	Centers for Disease Control and Prevention Division of Viral Diseases, Pathogen Discovery	Dakota Howard et al
USA/FL-CDC-LC0129095/2021	EPI_ISL_4157471	2021-07-23	Laboratory Corporation of America	Centers for Disease Control and Prevention Division of Viral Diseases, Pathogen Discovery	Dakota Howard et al
USA/FL-CDC-LC0129110/2021	EPI_ISL_4157560	2021-07-22	Laboratory Corporation of America	Centers for Disease Control and Prevention Division of Viral Diseases, Pathogen Discovery	Dakota Howard et al
USA/FL-CDC-LC0129141/2021	EPI_ISL_4157179	2021-07-20	Laboratory Corporation of America	Centers for Disease Control and Prevention Division of Viral Diseases, Pathogen Discovery	Dakota Howard et al
USA/FL-CDC-LC0129249/2021	EPI_ISL_4157386	2021-07-22	Laboratory Corporation of America	Centers for Disease Control and Prevention Division of Viral Diseases, Pathogen Discovery	Dakota Howard et al
USA/FL-CDC-LC0129302/2021	EPI_ISL_4157539	2021-07-23	Laboratory Corporation of America	Centers for Disease Control and Prevention Division of Viral Diseases, Pathogen Discovery	Dakota Howard et al
USA/FL-CDC-LC0129314/2021	EPI_ISL_4157163	2021-07-20	Laboratory Corporation of America	Centers for Disease Control and Prevention Division of Viral Diseases, Pathogen Discovery	Dakota Howard et al
USA/FL-CDC-LC0129325/2021	EPI_ISL_4157552	2021-07-23	Laboratory Corporation of America	Centers for Disease Control and Prevention Division of Viral Diseases, Pathogen Discovery	Dakota Howard et al
USA/FL-CDC-LC0129430/2021	EPI_ISL_4157418	2021-07-22	Laboratory Corporation of America	Centers for Disease Control and Prevention Division of Viral Diseases, Pathogen Discovery	Dakota Howard et al
USA/FL-CDC-LC0129519/2021	EPI_ISL_4157586	2021-07-25	Laboratory Corporation of America	Centers for Disease Control and Prevention Division of Viral Diseases, Pathogen Discovery	Dakota Howard et al
USA/FL-CDC-LC0129695/2021	EPI_ISL_4157533	2021-07-23	Laboratory Corporation of America	Centers for Disease Control and Prevention Division of Viral Diseases, Pathogen Discovery	Dakota Howard et al
USA/FL-CDC-LC0129774/2021	EPI_ISL_4157251	2021-07-21	Laboratory Corporation of America	Centers for Disease Control and Prevention Division of Viral Diseases, Pathogen Discovery	Dakota Howard et al
USA/FL-CDC-LC0134188/2021	EPI_ISL_4154186	2021-07-19	Laboratory Corporation of America	Centers for Disease Control and Prevention Division of Viral Diseases, Pathogen Discovery	Dakota Howard et al
USA/FL-CDC-LC0134313/2021	EPI_ISL_4154244	2021-07-21	Laboratory Corporation of America	Centers for Disease Control and Prevention Division of Viral Diseases, Pathogen Discovery	Dakota Howard et al
USA/FL-CDC-LC0134420/2021	EPI_ISL_4154299	2021-07-22	Laboratory Corporation of America	Centers for Disease Control and Prevention Division of Viral Diseases, Pathogen Discovery	Dakota Howard et al
USA/FL-CDC-LC0135414/2021	EPI_ISL_4158332	2021-07-20	Laboratory Corporation of America	Centers for Disease Control and Prevention Division of Viral Diseases, Pathogen Discovery	Dakota Howard et al
USA/FL-CDC-LC0135514/2021	EPI_ISL_4158368	2021-07-20	Laboratory Corporation of America	Centers for Disease Control and Prevention Division of Viral Diseases, Pathogen Discovery	Dakota Howard et al
USA/FL-CDC-LC0135584/2021	EPI_ISL_4158567	2021-07-24	Laboratory Corporation of America	Centers for Disease Control and Prevention Division of Viral Diseases, Pathogen Discovery	Dakota Howard et al
USA/FL-CDC-LC0135737/2021	EPI_ISL_4158471	2021-07-23	Laboratory Corporation of America	Centers for Disease Control and Prevention Division of Viral Diseases, Pathogen Discovery	Dakota Howard et al
USA/FL-CDC-LC0135750/2021	EPI_ISL_4158555	2021-07-23	Laboratory Corporation of America	Centers for Disease Control and Prevention Division of Viral Diseases, Pathogen Discovery	Dakota Howard et al
USA/FL-CDC-LC0137907/2021	EPI_ISL_3510285	2021-07-25	Laboratory Corporation of America	Centers for Disease Control and Prevention Division of Viral Diseases, Pathogen Discovery	Dakota Howard et al
USA/FL-CDC-LC0137914/2021	EPI_ISL_3510172	2021-07-25	Laboratory Corporation of America	Centers for Disease Control and Prevention Division of Viral Diseases, Pathogen Discovery	Dakota Howard et al
USA/FL-CDC-LC0138052/2021	EPI_ISL_3510273	2021-07-26	Laboratory Corporation of America	Centers for Disease Control and Prevention Division of Viral Diseases, Pathogen Discovery	Dakota Howard et al
USA/FL-CDC-LC0138053/2021	EPI_ISL_3510265	2021-07-26	Laboratory Corporation of America	Centers for Disease Control and Prevention Division of Viral Diseases, Pathogen Discovery	Dakota Howard et al
USA/FL-CDC-LC0138069/2021	EPI_ISL_3510278	2021-07-25	Laboratory Corporation of America	Centers for Disease Control and Prevention Division of Viral Diseases, Pathogen Discovery	Dakota Howard et al
USA/FL-CDC-LC0138194/2021	EPI_ISL_3510173	2021-07-25	Laboratory Corporation of America	Centers for Disease Control and Prevention Division of Viral Diseases, Pathogen Discovery	Dakota Howard et al
USA/FL-CDC-LC0138372/2021	EPI_ISL_3509894	2021-07-19	Laboratory Corporation of America	Centers for Disease Control and Prevention Division of Viral Diseases, Pathogen Discovery	Dakota Howard et al
USA/FL-CDC-LC0138375/2021	EPI_ISL_3509891	2021-07-19	Laboratory Corporation of America	Centers for Disease Control and Prevention Division of Viral Diseases, Pathogen Discovery	Dakota Howard et al
USA/FL-CDC-LC0138659/2021	EPI_ISL_3510360	2021-07-27	Laboratory Corporation of America	Centers for Disease Control and Prevention Division of Viral Diseases, Pathogen Discovery	Dakota Howard et al
USA/FL-CDC-LC0138781/2021	EPI_ISL_3510667	2021-07-29	Laboratory Corporation of America	Centers for Disease Control and Prevention Division of Viral Diseases, Pathogen Discovery	Dakota Howard et al
USA/FL-CDC-LC0138978/2021	EPI_ISL_3510455	2021-07-25	Laboratory Corporation of America	Centers for Disease Control and Prevention Division of Viral Diseases, Pathogen Discovery	Dakota Howard et al
USA/FL-CDC-LC0138981/2021	EPI_ISL_3510453	2021-07-24	Laboratory Corporation of America	Centers for Disease Control and Prevention Division of Viral Diseases, Pathogen Discovery	Dakota Howard et al
USA/FL-CDC-LC0138989/2021	EPI_ISL_3510398	2021-07-26	Laboratory Corporation of America	Centers for Disease Control and Prevention Division of Viral Diseases, Pathogen Discovery	Dakota Howard et al
USA/FL-CDC-LC0139158/2021	EPI_ISL_3510386	2021-07-26	Laboratory Corporation of America	Centers for Disease Control and Prevention Division of Viral Diseases, Pathogen Discovery	Dakota Howard et al
USA/FL-CDC-LC0139202/2021	EPI_ISL_3510463	2021-07-25	Laboratory Corporation of America	Centers for Disease Control and Prevention Division of Viral Diseases, Pathogen Discovery	Dakota Howard et al
USA/FL-CDC-LC0139426/2021	EPI_ISL_3510424	2021-07-25	Laboratory Corporation of America	Centers for Disease Control and Prevention Division of Viral Diseases, Pathogen Discovery	Dakota Howard et al
USA/FL-CDC-LC0139923/2021	EPI_ISL_3511123	2021-07-29	Laboratory Corporation of America	Centers for Disease Control and Prevention Division of Viral Diseases, Pathogen Discovery	Dakota Howard et al
USA/FL-CDC-LC0139945/2021	EPI_ISL_3511223	2021-07-29	Laboratory Corporation of America	Centers for Disease Control and Prevention Division of Viral Diseases, Pathogen Discovery	Dakota Howard et al
USA/FL-CDC-LC0140140/2021	EPI_ISL_3511171	2021-07-30	Laboratory Corporation of America	Centers for Disease Control and Prevention Division of Viral Diseases, Pathogen Discovery	Dakota Howard et al
USA/FL-CDC-LC0140157/2021	EPI_ISL_3511072	2021-07-29	Laboratory Corporation of America	Centers for Disease Control and Prevention Division of Viral Diseases, Pathogen Discovery	Dakota Howard et al
USA/FL-CDC-LC0142088/2021	EPI_ISL_3514790	2021-07-28	Laboratory Corporation of America	Centers for Disease Control and Prevention Division of Viral Diseases, Pathogen Discovery	Dakota Howard et al
USA/FL-CDC-LC0146481/2021	EPI_ISL_3515561	2021-07-28	Laboratory Corporation of America	Centers for Disease Control and Prevention Division of Viral Diseases, Pathogen Discovery	Dakota Howard et al
USA/FL-CDC-LC0147274/2021	EPI_ISL_3516489	2021-07-28	Laboratory Corporation of America	Centers for Disease Control and Prevention Division of Viral Diseases, Pathogen Discovery	Dakota Howard et al
USA/FL-CDC-LC0147423/2021	EPI_ISL_3516560	2021-07-30	Laboratory Corporation of America	Centers for Disease Control and Prevention Division of Viral Diseases, Pathogen Discovery	Dakota Howard et al
USA/FL-CDC-LC0147544/2021	EPI_ISL_3516473	2021-07-28	Laboratory Corporation of America	Centers for Disease Control and Prevention Division of Viral Diseases, Pathogen Discovery	Dakota Howard et al
USA/FL-CDC-LC0147586/2021	EPI_ISL_3516408	2021-07-28	Laboratory Corporation of America	Centers for Disease Control and Prevention Division of Viral Diseases, Pathogen Discovery	Dakota Howard et al
USA/FL-CDC-LC0147645/2021	EPI_ISL_3516639	2021-07-30	Laboratory Corporation of America	Centers for Disease Control and Prevention Division of Viral Diseases, Pathogen Discovery	Dakota Howard et al
USA/FL-CDC-LC0147654/2021	EPI_ISL_3516598	2021-07-29	Laboratory Corporation of America	Centers for Disease Control and Prevention Division of Viral Diseases, Pathogen Discovery	Dakota Howard et al
USA/FL-CDC-LC0149568/2021	EPI_ISL_3516881	2021-07-29	Laboratory Corporation of America	Centers for Disease Control and Prevention Division of Viral Diseases, Pathogen Discovery	Dakota Howard et al
USA/FL-CDC-LC0150029/2021	EPI_ISL_3516848	2021-07-28	Laboratory Corporation of America	Centers for Disease Control and Prevention Division of Viral Diseases, Pathogen Discovery	Dakota Howard et al
USA/FL-CDC-LC0150413/2021	EPI_ISL_3511598	2021-07-29	Laboratory Corporation of America	Centers for Disease Control and Prevention Division of Viral Diseases, Pathogen Discovery	Dakota Howard et al
USA/FL-CDC-LC0150435/2021	EPI_ISL_3511578	2021-07-29	Laboratory Corporation of America	Centers for Disease Control and Prevention Division of Viral Diseases, Pathogen Discovery	Dakota Howard et al
USA/FL-CDC-LC0150454/2021	EPI_ISL_3511573	2021-07-29	Laboratory Corporation of America	Centers for Disease Control and Prevention Division of Viral Diseases, Pathogen Discovery	Dakota Howard et al
USA/FL-CDC-LC0150709/2021	EPI_ISL_3511444	2021-07-27	Laboratory Corporation of America	Centers for Disease Control and Prevention Division of Viral Diseases, Pathogen Discovery	Dakota Howard et al
USA/FL-CDC-LC0150717/2021	EPI_ISL_3511424	2021-07-26	Laboratory Corporation of America	Centers for Disease Control and Prevention Division of Viral Diseases, Pathogen Discovery	Dakota Howard et al
USA/FL-CDC-LC0150810/2021	EPI_ISL_3511394	2021-07-27	Laboratory Corporation of America	Centers for Disease Control and Prevention Division of Viral Diseases, Pathogen Discovery	Dakota Howard et al
USA/FL-CDC-LC0150830/2021	EPI_ISL_3511434	2021-07-26	Laboratory Corporation of America	Centers for Disease Control and Prevention Division of Viral Diseases, Pathogen Discovery	Dakota Howard et al
USA/FL-CDC-LC0150922/2021	EPI_ISL_3511710	2021-07-29	Laboratory Corporation of America	Centers for Disease Control and Prevention Division of Viral Diseases, Pathogen Discovery	Dakota Howard et al
USA/FL-CDC-LC0150978/2021	EPI_ISL_3511476	2021-07-28	Laboratory Corporation of America	Centers for Disease Control and Prevention Division of Viral Diseases, Pathogen Discovery	Dakota Howard et al
USA/FL-CDC-LC0151152/2021	EPI_ISL_3511972	2021-07-28	Laboratory Corporation of America	Centers for Disease Control and Prevention Division of Viral Diseases, Pathogen Discovery	Dakota Howard et al
USA/FL-CDC-LC0151161/2021	EPI_ISL_3512032	2021-07-27	Laboratory Corporation of America	Centers for Disease Control and Prevention Division of Viral Diseases, Pathogen Discovery	Dakota Howard et al
USA/FL-CDC-LC0151194/2021	EPI_ISL_3511845	2021-07-27	Laboratory Corporation of America	Centers for Disease Control and Prevention Division of Viral Diseases, Pathogen Discovery	Dakota Howard et al
USA/FL-CDC-LC0151225/2021	EPI_ISL_3512047	2021-07-27	Laboratory Corporation of America	Centers for Disease Control and Prevention Division of Viral Diseases, Pathogen Discovery	Dakota Howard et al
USA/FL-CDC-LC0151301/2021	EPI_ISL_3511996	2021-07-28	Laboratory Corporation of America	Centers for Disease Control and Prevention Division of Viral Diseases, Pathogen Discovery	Dakota Howard et al
USA/FL-CDC-LC0151306/2021	EPI_ISL_3511918	2021-07-28	Laboratory Corporation of America	Centers for Disease Control and Prevention Division of Viral Diseases, Pathogen Discovery	Dakota Howard et al
USA/FL-CDC-LC0151380/2021	EPI_ISL_3511973	2021-07-28	Laboratory Corporation of America	Centers for Disease Control and Prevention Division of Viral Diseases, Pathogen Discovery	Dakota Howard et al
USA/FL-CDC-LC0151541/2021	EPI_ISL_3512267	2021-07-30	Laboratory Corporation of America	Centers for Disease Control and Prevention Division of Viral Diseases, Pathogen Discovery	Dakota Howard et al
USA/FL-CDC-LC0151562/2021	EPI_ISL_3512249	2021-07-31	Laboratory Corporation of America	Centers for Disease Control and Prevention Division of Viral Diseases, Pathogen Discovery	Dakota Howard et al
USA/FL-CDC-LC0151590/2021	EPI_ISL_3512137	2021-07-28	Laboratory Corporation of America	Centers for Disease Control and Prevention Division of Viral Diseases, Pathogen Discovery	Dakota Howard et al
USA/FL-CDC-LC0151593/2021	EPI_ISL_3512135	2021-07-28	Laboratory Corporation of America	Centers for Disease Control and Prevention Division of Viral Diseases, Pathogen Discovery	Dakota Howard et al
USA/FL-CDC-LC0151594/2021	EPI_ISL_3512150	2021-07-28	Laboratory Corporation of America	Centers for Disease Control and Prevention Division of Viral Diseases, Pathogen Discovery	Dakota Howard et al
USA/FL-CDC-LC0151615/2021	EPI_ISL_3512015	2021-07-27	Laboratory Corporation of America	Centers for Disease Control and Prevention Division of Viral Diseases, Pathogen Discovery	Dakota Howard et al
USA/FL-CDC-LC0151680/2021	EPI_ISL_3512240	2021-07-31	Laboratory Corporation of America	Centers for Disease Control and Prevention Division of Viral Diseases, Pathogen Discovery	Dakota Howard et al
USA/FL-CDC-LC0151731/2021	EPI_ISL_3511813	2021-07-27	Laboratory Corporation of America	Centers for Disease Control and Prevention Division of Viral Diseases, Pathogen Discovery	Dakota Howard et al
USA/FL-CDC-LC0151768/2021	EPI_ISL_3512046	2021-07-28	Laboratory Corporation of America	Centers for Disease Control and Prevention Division of Viral Diseases, Pathogen Discovery	Dakota Howard et al
USA/FL-CDC-LC0151782/2021	EPI_ISL_3512044	2021-07-27	Laboratory Corporation of America	Centers for Disease Control and Prevention Division of Viral Diseases, Pathogen Discovery	Dakota Howard et al
USA/FL-CDC-LC0151786/2021	EPI_ISL_3511863	2021-07-27	Laboratory Corporation of America	Centers for Disease Control and Prevention Division of Viral Diseases, Pathogen Discovery	Dakota Howard et al
USA/FL-CDC-LC0151930/2021	EPI_ISL_3512455	2021-07-29	Laboratory Corporation of America	Centers for Disease Control and Prevention Division of Viral Diseases, Pathogen Discovery	Dakota Howard et al
USA/FL-CDC-LC0151950/2021	EPI_ISL_3512626	2021-07-31	Laboratory Corporation of America	Centers for Disease Control and Prevention Division of Viral Diseases, Pathogen Discovery	Dakota Howard et al
USA/FL-CDC-LC0151957/2021	EPI_ISL_3512615	2021-07-31	Laboratory Corporation of America	Centers for Disease Control and Prevention Division of Viral Diseases, Pathogen Discovery	Dakota Howard et al
USA/FL-CDC-LC0151977/2021	EPI_ISL_3512447	2021-07-29	Laboratory Corporation of America	Centers for Disease Control and Prevention Division of Viral Diseases, Pathogen Discovery	Dakota Howard et al
USA/FL-CDC-LC0151999/2021	EPI_ISL_3512348	2021-07-26	Laboratory Corporation of America	Centers for Disease Control and Prevention Division of Viral Diseases, Pathogen Discovery	Dakota Howard et al
USA/FL-CDC-LC0152039/2021	EPI_ISL_3512566	2021-06-28	Laboratory Corporation of America	Centers for Disease Control and Prevention Division of Viral Diseases, Pathogen Discovery	Dakota Howard et al
USA/FL-CDC-LC0152112/2021	EPI_ISL_3512313	2021-07-27	Laboratory Corporation of America	Centers for Disease Control and Prevention Division of Viral Diseases, Pathogen Discovery	Dakota Howard et al
USA/FL-CDC-LC0152118/2021	EPI_ISL_3512327	2021-07-26	Laboratory Corporation of America	Centers for Disease Control and Prevention Division of Viral Diseases, Pathogen Discovery	Dakota Howard et al
USA/FL-CDC-LC0152198/2021	EPI_ISL_3512733	2021-07-30	Laboratory Corporation of America	Centers for Disease Control and Prevention Division of Viral Diseases, Pathogen Discovery	Dakota Howard et al
USA/FL-CDC-LC0152221/2021	EPI_ISL_3512726	2021-07-31	Laboratory Corporation of America	Centers for Disease Control and Prevention Division of Viral Diseases, Pathogen Discovery	Dakota Howard et al
USA/FL-CDC-LC0152259/2021	EPI_ISL_3512645	2021-07-31	Laboratory Corporation of America	Centers for Disease Control and Prevention Division of Viral Diseases, Pathogen Discovery	Dakota Howard et al
USA/FL-CDC-LC0152314/2021	EPI_ISL_3512690	2021-07-31	Laboratory Corporation of America	Centers for Disease Control and Prevention Division of Viral Diseases, Pathogen Discovery	Dakota Howard et al
USA/FL-CDC-LC0152331/2021	EPI_ISL_3512321	2021-07-27	Laboratory Corporation of America	Centers for Disease Control and Prevention Division of Viral Diseases, Pathogen Discovery	Dakota Howard et al
USA/FL-CDC-LC0152369/2021	EPI_ISL_3512282	2021-07-27	Laboratory Corporation of America	Centers for Disease Control and Prevention Division of Viral Diseases, Pathogen Discovery	Dakota Howard et al
USA/FL-CDC-LC0152493/2021	EPI_ISL_3512424	2021-07-28	Laboratory Corporation of America	Centers for Disease Control and Prevention Division of Viral Diseases, Pathogen Discovery	Dakota Howard et al
USA/FL-CDC-LC0152557/2021	EPI_ISL_3512510	2021-07-30	Laboratory Corporation of America	Centers for Disease Control and Prevention Division of Viral Diseases, Pathogen Discovery	Dakota Howard et al
USA/FL-CDC-LC0152586/2021	EPI_ISL_3512471	2021-07-30	Laboratory Corporation of America	Centers for Disease Control and Prevention Division of Viral Diseases, Pathogen Discovery	Dakota Howard et al
USA/FL-CDC-LC0154571/2021	EPI_ISL_3513033	2021-07-31	Laboratory Corporation of America	Centers for Disease Control and Prevention Division of Viral Diseases, Pathogen Discovery	Dakota Howard et al
USA/FL-CDC-LC0154650/2021	EPI_ISL_3513063	2021-08-01	Laboratory Corporation of America	Centers for Disease Control and Prevention Division of Viral Diseases, Pathogen Discovery	Dakota Howard et al
USA/FL-CDC-LC0154693/2021	EPI_ISL_3513067	2021-08-01	Laboratory Corporation of America	Centers for Disease Control and Prevention Division of Viral Diseases, Pathogen Discovery	Dakota Howard et al
USA/FL-CDC-LC0154923/2021	EPI_ISL_3513150	2021-08-02	Laboratory Corporation of America	Centers for Disease Control and Prevention Division of Viral Diseases, Pathogen Discovery	Dakota Howard et al
USA/FL-CDC-LC0155199/2021	EPI_ISL_3604563	2021-07-31	Laboratory Corporation of America	Centers for Disease Control and Prevention Division of Viral Diseases, Pathogen Discovery	Dakota Howard et al
USA/FL-CDC-LC0155221/2021	EPI_ISL_3604561	2021-07-31	Laboratory Corporation of America	Centers for Disease Control and Prevention Division of Viral Diseases, Pathogen Discovery	Dakota Howard et al
USA/FL-CDC-LC0155328/2021	EPI_ISL_3604752	2021-08-01	Laboratory Corporation of America	Centers for Disease Control and Prevention Division of Viral Diseases, Pathogen Discovery	Dakota Howard et al
USA/FL-CDC-LC0155503/2021	EPI_ISL_3604627	2021-08-02	Laboratory Corporation of America	Centers for Disease Control and Prevention Division of Viral Diseases, Pathogen Discovery	Dakota Howard et al
USA/FL-CDC-LC0155511/2021	EPI_ISL_3604735	2021-08-02	Laboratory Corporation of America	Centers for Disease Control and Prevention Division of Viral Diseases, Pathogen Discovery	Dakota Howard et al
USA/FL-CDC-LC0155547/2021	EPI_ISL_3604718	2021-08-02	Laboratory Corporation of America	Centers for Disease Control and Prevention Division of Viral Diseases, Pathogen Discovery	Dakota Howard et al
USA/FL-CDC-LC0155616/2021	EPI_ISL_3604928	2021-08-03	Laboratory Corporation of America	Centers for Disease Control and Prevention Division of Viral Diseases, Pathogen Discovery	Dakota Howard et al
USA/FL-CDC-LC0155731/2021	EPI_ISL_3605018	2021-08-03	Laboratory Corporation of America	Centers for Disease Control and Prevention Division of Viral Diseases, Pathogen Discovery	Dakota Howard et al
USA/FL-CDC-LC0155732/2021	EPI_ISL_3604917	2021-08-03	Laboratory Corporation of America	Centers for Disease Control and Prevention Division of Viral Diseases, Pathogen Discovery	Dakota Howard et al
USA/FL-CDC-LC0155764/2021	EPI_ISL_3604736	2021-08-02	Laboratory Corporation of America	Centers for Disease Control and Prevention Division of Viral Diseases, Pathogen Discovery	Dakota Howard et al
USA/FL-CDC-LC0155775/2021	EPI_ISL_3605010	2021-08-03	Laboratory Corporation of America	Centers for Disease Control and Prevention Division of Viral Diseases, Pathogen Discovery	Dakota Howard et al
USA/FL-CDC-LC0155790/2021	EPI_ISL_3605023	2021-08-03	Laboratory Corporation of America	Centers for Disease Control and Prevention Division of Viral Diseases, Pathogen Discovery	Dakota Howard et al
USA/FL-CDC-LC0155814/2021	EPI_ISL_3604892	2021-08-02	Laboratory Corporation of America	Centers for Disease Control and Prevention Division of Viral Diseases, Pathogen Discovery	Dakota Howard et al
USA/FL-CDC-LC0155824/2021	EPI_ISL_3604943	2021-08-03	Laboratory Corporation of America	Centers for Disease Control and Prevention Division of Viral Diseases, Pathogen Discovery	Dakota Howard et al
USA/FL-CDC-LC0156262/2021	EPI_ISL_3605195	2021-08-03	Laboratory Corporation of America	Centers for Disease Control and Prevention Division of Viral Diseases, Pathogen Discovery	Dakota Howard et al
USA/FL-CDC-LC0156325/2021	EPI_ISL_3605142	2021-08-03	Laboratory Corporation of America	Centers for Disease Control and Prevention Division of Viral Diseases, Pathogen Discovery	Dakota Howard et al
USA/FL-CDC-LC0156357/2021	EPI_ISL_3605564	2021-08-05	Laboratory Corporation of America	Centers for Disease Control and Prevention Division of Viral Diseases, Pathogen Discovery	Dakota Howard et al
USA/FL-CDC-LC0156549/2021	EPI_ISL_3605369	2021-08-04	Laboratory Corporation of America	Centers for Disease Control and Prevention Division of Viral Diseases, Pathogen Discovery	Dakota Howard et al
USA/FL-CDC-LC0156568/2021	EPI_ISL_3605428	2021-08-05	Laboratory Corporation of America	Centers for Disease Control and Prevention Division of Viral Diseases, Pathogen Discovery	Dakota Howard et al
USA/FL-CDC-LC0156656/2021	EPI_ISL_3605481	2021-08-05	Laboratory Corporation of America	Centers for Disease Control and Prevention Division of Viral Diseases, Pathogen Discovery	Dakota Howard et al
USA/FL-CDC-LC0161017/2021	EPI_ISL_3606996	2021-08-02	Laboratory Corporation of America	Centers for Disease Control and Prevention Division of Viral Diseases, Pathogen Discovery	Dakota Howard et al
USA/FL-CDC-LC0161156/2021	EPI_ISL_3675024	2021-08-02	Laboratory Corporation of America	Centers for Disease Control and Prevention Division of Viral Diseases, Pathogen Discovery	Dakota Howard et al
USA/FL-CDC-LC0161189/2021	EPI_ISL_3675035	2021-08-02	Laboratory Corporation of America	Centers for Disease Control and Prevention Division of Viral Diseases, Pathogen Discovery	Dakota Howard et al
USA/FL-CDC-LC0161272/2021	EPI_ISL_3675075	2021-08-02	Laboratory Corporation of America	Centers for Disease Control and Prevention Division of Viral Diseases, Pathogen Discovery	Dakota Howard et al
USA/FL-CDC-LC0161394/2021	EPI_ISL_3675222	2021-08-03	Laboratory Corporation of America	Centers for Disease Control and Prevention Division of Viral Diseases, Pathogen Discovery	Dakota Howard et al
USA/FL-CDC-LC0161517/2021	EPI_ISL_3674220	2021-07-31	Laboratory Corporation of America	Centers for Disease Control and Prevention Division of Viral Diseases, Pathogen Discovery	Dakota Howard et al
USA/FL-CDC-LC0161578/2021	EPI_ISL_3673960	2021-08-01	Laboratory Corporation of America	Centers for Disease Control and Prevention Division of Viral Diseases, Pathogen Discovery	Dakota Howard et al
USA/FL-CDC-LC0161783/2021	EPI_ISL_3674191	2021-08-01	Laboratory Corporation of America	Centers for Disease Control and Prevention Division of Viral Diseases, Pathogen Discovery	Dakota Howard et al
USA/FL-CDC-LC0161805/2021	EPI_ISL_3675535	2021-08-02	Laboratory Corporation of America	Centers for Disease Control and Prevention Division of Viral Diseases, Pathogen Discovery	Dakota Howard et al
USA/FL-CDC-LC0161861/2021	EPI_ISL_3675557	2021-08-02	Laboratory Corporation of America	Centers for Disease Control and Prevention Division of Viral Diseases, Pathogen Discovery	Dakota Howard et al
USA/FL-CDC-LC0161924/2021	EPI_ISL_3675553	2021-08-02	Laboratory Corporation of America	Centers for Disease Control and Prevention Division of Viral Diseases, Pathogen Discovery	Dakota Howard et al
USA/FL-CDC-LC0162031/2021	EPI_ISL_3675524	2021-08-02	Laboratory Corporation of America	Centers for Disease Control and Prevention Division of Viral Diseases, Pathogen Discovery	Dakota Howard et al
USA/FL-CDC-LC0162158/2021	EPI_ISL_3675503	2021-08-01	Laboratory Corporation of America	Centers for Disease Control and Prevention Division of Viral Diseases, Pathogen Discovery	Dakota Howard et al
USA/FL-CDC-LC0162197/2021	EPI_ISL_3675300	2021-08-02	Laboratory Corporation of America	Centers for Disease Control and Prevention Division of Viral Diseases, Pathogen Discovery	Dakota Howard et al
USA/FL-CDC-LC0162450/2021	EPI_ISL_3675598	2021-08-02	Laboratory Corporation of America	Centers for Disease Control and Prevention Division of Viral Diseases, Pathogen Discovery	Dakota Howard et al
USA/FL-CDC-LC0163067/2021	EPI_ISL_3676427	2021-08-04	Laboratory Corporation of America	Centers for Disease Control and Prevention Division of Viral Diseases, Pathogen Discovery	Dakota Howard et al
USA/FL-CDC-LC0163070/2021	EPI_ISL_3676430	2021-08-04	Laboratory Corporation of America	Centers for Disease Control and Prevention Division of Viral Diseases, Pathogen Discovery	Dakota Howard et al
USA/FL-CDC-LC0163148/2021	EPI_ISL_3677157	2021-08-05	Laboratory Corporation of America	Centers for Disease Control and Prevention Division of Viral Diseases, Pathogen Discovery	Dakota Howard et al
USA/FL-CDC-LC0163243/2021	EPI_ISL_3677175	2021-08-06	Laboratory Corporation of America	Centers for Disease Control and Prevention Division of Viral Diseases, Pathogen Discovery	Dakota Howard et al
USA/FL-CDC-LC0163364/2021	EPI_ISL_3677390	2021-08-05	Laboratory Corporation of America	Centers for Disease Control and Prevention Division of Viral Diseases, Pathogen Discovery	Dakota Howard et al
USA/FL-CDC-LC0163390/2021	EPI_ISL_3677465	2021-08-06	Laboratory Corporation of America	Centers for Disease Control and Prevention Division of Viral Diseases, Pathogen Discovery	Dakota Howard et al
USA/FL-CDC-LC0163400/2021	EPI_ISL_3677473	2021-08-05	Laboratory Corporation of America	Centers for Disease Control and Prevention Division of Viral Diseases, Pathogen Discovery	Dakota Howard et al
USA/FL-CDC-LC0163418/2021	EPI_ISL_3677593	2021-08-06	Laboratory Corporation of America	Centers for Disease Control and Prevention Division of Viral Diseases, Pathogen Discovery	Dakota Howard et al
USA/FL-CDC-LC0163440/2021	EPI_ISL_3677194	2021-08-04	Laboratory Corporation of America	Centers for Disease Control and Prevention Division of Viral Diseases, Pathogen Discovery	Dakota Howard et al
USA/FL-CDC-LC0163564/2021	EPI_ISL_3677365	2021-08-04	Laboratory Corporation of America	Centers for Disease Control and Prevention Division of Viral Diseases, Pathogen Discovery	Dakota Howard et al
USA/FL-CDC-LC0163647/2021	EPI_ISL_3677229	2021-08-04	Laboratory Corporation of America	Centers for Disease Control and Prevention Division of Viral Diseases, Pathogen Discovery	Dakota Howard et al
USA/FL-CDC-LC0163919/2021	EPI_ISL_3677745	2021-08-06	Laboratory Corporation of America	Centers for Disease Control and Prevention Division of Viral Diseases, Pathogen Discovery	Dakota Howard et al
USA/FL-CDC-LC0166734/2021	EPI_ISL_3686270	2021-07-21	Laboratory Corporation of America	Centers for Disease Control and Prevention Division of Viral Diseases, Pathogen Discovery	Dakota Howard et al
USA/FL-CDC-LC0174152/2021	EPI_ISL_3740507	2021-08-04	Laboratory Corporation of America	Centers for Disease Control and Prevention Division of Viral Diseases, Pathogen Discovery	Dakota Howard et al
USA/FL-CDC-LC0174161/2021	EPI_ISL_3740477	2021-08-04	Laboratory Corporation of America	Centers for Disease Control and Prevention Division of Viral Diseases, Pathogen Discovery	Dakota Howard et al
USA/FL-CDC-LC0174174/2021	EPI_ISL_3740656	2021-08-05	Laboratory Corporation of America	Centers for Disease Control and Prevention Division of Viral Diseases, Pathogen Discovery	Dakota Howard et al
USA/FL-CDC-LC0174182/2021	EPI_ISL_3740860	2021-08-07	Laboratory Corporation of America	Centers for Disease Control and Prevention Division of Viral Diseases, Pathogen Discovery	Dakota Howard et al
USA/FL-CDC-LC0174239/2021	EPI_ISL_3740793	2021-08-07	Laboratory Corporation of America	Centers for Disease Control and Prevention Division of Viral Diseases, Pathogen Discovery	Dakota Howard et al
USA/FL-CDC-LC0174267/2021	EPI_ISL_3740830	2021-08-07	Laboratory Corporation of America	Centers for Disease Control and Prevention Division of Viral Diseases, Pathogen Discovery	Dakota Howard et al
USA/FL-CDC-LC0174270/2021	EPI_ISL_3740727	2021-08-06	Laboratory Corporation of America	Centers for Disease Control and Prevention Division of Viral Diseases, Pathogen Discovery	Dakota Howard et al
USA/FL-CDC-LC0174339/2021	EPI_ISL_3740874	2021-08-08	Laboratory Corporation of America	Centers for Disease Control and Prevention Division of Viral Diseases, Pathogen Discovery	Dakota Howard et al
USA/FL-CDC-LC0174347/2021	EPI_ISL_3740897	2021-08-08	Laboratory Corporation of America	Centers for Disease Control and Prevention Division of Viral Diseases, Pathogen Discovery	Dakota Howard et al
USA/FL-CDC-LC0174363/2021	EPI_ISL_3740788	2021-08-07	Laboratory Corporation of America	Centers for Disease Control and Prevention Division of Viral Diseases, Pathogen Discovery	Dakota Howard et al
USA/FL-CDC-LC0174365/2021	EPI_ISL_3740783	2021-08-07	Laboratory Corporation of America	Centers for Disease Control and Prevention Division of Viral Diseases, Pathogen Discovery	Dakota Howard et al
USA/FL-CDC-LC0174438/2021	EPI_ISL_3740773	2021-08-07	Laboratory Corporation of America	Centers for Disease Control and Prevention Division of Viral Diseases, Pathogen Discovery	Dakota Howard et al
USA/FL-CDC-LC0174513/2021	EPI_ISL_3740811	2021-08-06	Laboratory Corporation of America	Centers for Disease Control and Prevention Division of Viral Diseases, Pathogen Discovery	Dakota Howard et al
USA/FL-CDC-LC0174525/2021	EPI_ISL_3740472	2021-08-04	Laboratory Corporation of America	Centers for Disease Control and Prevention Division of Viral Diseases, Pathogen Discovery	Dakota Howard et al
USA/FL-CDC-LC0174701/2021	EPI_ISL_3740595	2021-08-05	Laboratory Corporation of America	Centers for Disease Control and Prevention Division of Viral Diseases, Pathogen Discovery	Dakota Howard et al
USA/FL-CDC-LC0174709/2021	EPI_ISL_3740696	2021-08-05	Laboratory Corporation of America	Centers for Disease Control and Prevention Division of Viral Diseases, Pathogen Discovery	Dakota Howard et al
USA/FL-CDC-LC0174720/2021	EPI_ISL_3740580	2021-08-05	Laboratory Corporation of America	Centers for Disease Control and Prevention Division of Viral Diseases, Pathogen Discovery	Dakota Howard et al
USA/FL-CDC-LC0174813/2021	EPI_ISL_3740474	2021-08-04	Laboratory Corporation of America	Centers for Disease Control and Prevention Division of Viral Diseases, Pathogen Discovery	Dakota Howard et al
USA/FL-CDC-LC0174990/2021	EPI_ISL_3741023	2021-08-05	Laboratory Corporation of America	Centers for Disease Control and Prevention Division of Viral Diseases, Pathogen Discovery	Dakota Howard et al
USA/FL-CDC-LC0175002/2021	EPI_ISL_3741006	2021-08-04	Laboratory Corporation of America	Centers for Disease Control and Prevention Division of Viral Diseases, Pathogen Discovery	Dakota Howard et al
USA/FL-CDC-LC0175042/2021	EPI_ISL_3740974	2021-08-05	Laboratory Corporation of America	Centers for Disease Control and Prevention Division of Viral Diseases, Pathogen Discovery	Dakota Howard et al
USA/FL-CDC-LC0175048/2021	EPI_ISL_3740976	2021-08-05	Laboratory Corporation of America	Centers for Disease Control and Prevention Division of Viral Diseases, Pathogen Discovery	Dakota Howard et al
USA/FL-CDC-LC0175095/2021	EPI_ISL_3741153	2021-08-07	Laboratory Corporation of America	Centers for Disease Control and Prevention Division of Viral Diseases, Pathogen Discovery	Dakota Howard et al
USA/FL-CDC-LC0175112/2021	EPI_ISL_3741117	2021-08-07	Laboratory Corporation of America	Centers for Disease Control and Prevention Division of Viral Diseases, Pathogen Discovery	Dakota Howard et al
USA/FL-CDC-LC0175146/2021	EPI_ISL_3741198	2021-08-06	Laboratory Corporation of America	Centers for Disease Control and Prevention Division of Viral Diseases, Pathogen Discovery	Dakota Howard et al
USA/FL-CDC-LC0175189/2021	EPI_ISL_3741033	2021-08-05	Laboratory Corporation of America	Centers for Disease Control and Prevention Division of Viral Diseases, Pathogen Discovery	Dakota Howard et al
USA/FL-CDC-LC0175612/2021	EPI_ISL_3741680	2021-08-10	Laboratory Corporation of America	Centers for Disease Control and Prevention Division of Viral Diseases, Pathogen Discovery	Dakota Howard et al
USA/FL-CDC-LC0175636/2021	EPI_ISL_3741694	2021-08-10	Laboratory Corporation of America	Centers for Disease Control and Prevention Division of Viral Diseases, Pathogen Discovery	Dakota Howard et al
USA/FL-CDC-LC0175898/2021	EPI_ISL_3741633	2021-08-09	Laboratory Corporation of America	Centers for Disease Control and Prevention Division of Viral Diseases, Pathogen Discovery	Dakota Howard et al
USA/FL-CDC-LC0176022/2021	EPI_ISL_3741605	2021-08-09	Laboratory Corporation of America	Centers for Disease Control and Prevention Division of Viral Diseases, Pathogen Discovery	Dakota Howard et al
USA/FL-CDC-LC0176077/2021	EPI_ISL_3742430	2021-08-09	Laboratory Corporation of America	Centers for Disease Control and Prevention Division of Viral Diseases, Pathogen Discovery	Dakota Howard et al
USA/FL-CDC-LC0176141/2021	EPI_ISL_3742341	2021-08-09	Laboratory Corporation of America	Centers for Disease Control and Prevention Division of Viral Diseases, Pathogen Discovery	Dakota Howard et al
USA/FL-CDC-LC0176233/2021	EPI_ISL_3742503	2021-08-10	Laboratory Corporation of America	Centers for Disease Control and Prevention Division of Viral Diseases, Pathogen Discovery	Dakota Howard et al
USA/FL-CDC-LC0176377/2021	EPI_ISL_3742428	2021-08-09	Laboratory Corporation of America	Centers for Disease Control and Prevention Division of Viral Diseases, Pathogen Discovery	Dakota Howard et al
USA/FL-CDC-LC0176432/2021	EPI_ISL_3742487	2021-08-10	Laboratory Corporation of America	Centers for Disease Control and Prevention Division of Viral Diseases, Pathogen Discovery	Dakota Howard et al
USA/FL-CDC-LC0176504/2021	EPI_ISL_3742439	2021-08-09	Laboratory Corporation of America	Centers for Disease Control and Prevention Division of Viral Diseases, Pathogen Discovery	Dakota Howard et al
USA/FL-CDC-LC0178931/2021	EPI_ISL_3747118	2021-08-07	Laboratory Corporation of America	Centers for Disease Control and Prevention Division of Viral Diseases, Pathogen Discovery	Dakota Howard et al
USA/FL-CDC-LC0183506/2021	EPI_ISL_3743341	2021-08-13	Laboratory Corporation of America	Centers for Disease Control and Prevention Division of Viral Diseases, Pathogen Discovery	Dakota Howard et al
USA/FL-CDC-LC0183730/2021	EPI_ISL_3742976	2021-08-11	Laboratory Corporation of America	Centers for Disease Control and Prevention Division of Viral Diseases, Pathogen Discovery	Dakota Howard et al
USA/FL-CDC-LC0183755/2021	EPI_ISL_3742693	2021-08-10	Laboratory Corporation of America	Centers for Disease Control and Prevention Division of Viral Diseases, Pathogen Discovery	Dakota Howard et al
USA/FL-CDC-LC0183769/2021	EPI_ISL_3742719	2021-08-10	Laboratory Corporation of America	Centers for Disease Control and Prevention Division of Viral Diseases, Pathogen Discovery	Dakota Howard et al
USA/FL-CDC-LC0183772/2021	EPI_ISL_3742732	2021-08-10	Laboratory Corporation of America	Centers for Disease Control and Prevention Division of Viral Diseases, Pathogen Discovery	Dakota Howard et al
USA/FL-CDC-LC0183812/2021	EPI_ISL_3742709	2021-08-10	Laboratory Corporation of America	Centers for Disease Control and Prevention Division of Viral Diseases, Pathogen Discovery	Dakota Howard et al
USA/FL-CDC-LC0186377/2021	EPI_ISL_3743962	2021-08-13	Laboratory Corporation of America	Centers for Disease Control and Prevention Division of Viral Diseases, Pathogen Discovery	Dakota Howard et al
USA/FL-CDC-LC0186458/2021	EPI_ISL_3743576	2021-08-11	Laboratory Corporation of America	Centers for Disease Control and Prevention Division of Viral Diseases, Pathogen Discovery	Dakota Howard et al
USA/FL-CDC-LC0186602/2021	EPI_ISL_3743629	2021-08-12	Laboratory Corporation of America	Centers for Disease Control and Prevention Division of Viral Diseases, Pathogen Discovery	Dakota Howard et al
USA/FL-CDC-LC0186705/2021	EPI_ISL_3743642	2021-08-12	Laboratory Corporation of America	Centers for Disease Control and Prevention Division of Viral Diseases, Pathogen Discovery	Dakota Howard et al
USA/FL-CDC-LC0187823/2021	EPI_ISL_3745336	2021-08-13	Laboratory Corporation of America	Centers for Disease Control and Prevention Division of Viral Diseases, Pathogen Discovery	Dakota Howard et al
USA/FL-CDC-LC0187992/2021	EPI_ISL_3748678	2021-08-11	Laboratory Corporation of America	Centers for Disease Control and Prevention Division of Viral Diseases, Pathogen Discovery	Dakota Howard et al
USA/FL-CDC-LC0190220/2021	EPI_ISL_3744448	2021-08-13	Laboratory Corporation of America	Centers for Disease Control and Prevention Division of Viral Diseases, Pathogen Discovery	Dakota Howard et al
USA/FL-CDC-LC0190272/2021	EPI_ISL_3744347	2021-08-07	Laboratory Corporation of America	Centers for Disease Control and Prevention Division of Viral Diseases, Pathogen Discovery	Dakota Howard et al
USA/FL-CDC-LC0190343/2021	EPI_ISL_3744360	2021-08-07	Laboratory Corporation of America	Centers for Disease Control and Prevention Division of Viral Diseases, Pathogen Discovery	Dakota Howard et al
USA/FL-CDC-LC0190353/2021	EPI_ISL_3744288	2021-08-06	Laboratory Corporation of America	Centers for Disease Control and Prevention Division of Viral Diseases, Pathogen Discovery	Dakota Howard et al
USA/FL-CDC-LC0190484/2021	EPI_ISL_3744202	2021-08-04	Laboratory Corporation of America	Centers for Disease Control and Prevention Division of Viral Diseases, Pathogen Discovery	Dakota Howard et al
USA/FL-CDC-LC0190511/2021	EPI_ISL_3744226	2021-08-04	Laboratory Corporation of America	Centers for Disease Control and Prevention Division of Viral Diseases, Pathogen Discovery	Dakota Howard et al
USA/FL-CDC-LC0190725/2021	EPI_ISL_3744143	2021-08-03	Laboratory Corporation of America	Centers for Disease Control and Prevention Division of Viral Diseases, Pathogen Discovery	Dakota Howard et al
USA/FL-CDC-LC0190737/2021	EPI_ISL_3744075	2021-08-02	Laboratory Corporation of America	Centers for Disease Control and Prevention Division of Viral Diseases, Pathogen Discovery	Dakota Howard et al
USA/FL-CDC-LC0193876/2021	EPI_ISL_4148841	2021-08-17	Laboratory Corporation of America	Centers for Disease Control and Prevention Division of Viral Diseases, Pathogen Discovery	Dakota Howard et al
USA/FL-CDC-LC0193880/2021	EPI_ISL_4148829	2021-08-16	Laboratory Corporation of America	Centers for Disease Control and Prevention Division of Viral Diseases, Pathogen Discovery	Dakota Howard et al
USA/FL-CDC-LC0194185/2021	EPI_ISL_4148764	2021-08-17	Laboratory Corporation of America	Centers for Disease Control and Prevention Division of Viral Diseases, Pathogen Discovery	Dakota Howard et al
USA/FL-CDC-LC0194337/2021	EPI_ISL_4148772	2021-08-16	Laboratory Corporation of America	Centers for Disease Control and Prevention Division of Viral Diseases, Pathogen Discovery	Dakota Howard et al
USA/FL-CDC-LC0194485/2021	EPI_ISL_4149245	2021-08-16	Laboratory Corporation of America	Centers for Disease Control and Prevention Division of Viral Diseases, Pathogen Discovery	Dakota Howard et al
USA/FL-CDC-LC0194759/2021	EPI_ISL_4149063	2021-08-16	Laboratory Corporation of America	Centers for Disease Control and Prevention Division of Viral Diseases, Pathogen Discovery	Dakota Howard et al
USA/FL-CDC-LC0195092/2021	EPI_ISL_4149392	2021-08-18	Laboratory Corporation of America	Centers for Disease Control and Prevention Division of Viral Diseases, Pathogen Discovery	Dakota Howard et al
USA/FL-CDC-LC0195118/2021	EPI_ISL_4149399	2021-08-17	Laboratory Corporation of America	Centers for Disease Control and Prevention Division of Viral Diseases, Pathogen Discovery	Dakota Howard et al
USA/FL-CDC-LC0195149/2021	EPI_ISL_4149429	2021-08-19	Laboratory Corporation of America	Centers for Disease Control and Prevention Division of Viral Diseases, Pathogen Discovery	Dakota Howard et al
USA/FL-CDC-LC0198690/2021	EPI_ISL_4152059	2021-08-18	Laboratory Corporation of America	Centers for Disease Control and Prevention Division of Viral Diseases, Pathogen Discovery	Dakota Howard et al
USA/FL-CDC-LC0201117/2021	EPI_ISL_4150731	2021-08-17	Laboratory Corporation of America	Centers for Disease Control and Prevention Division of Viral Diseases, Pathogen Discovery	Dakota Howard et al
USA/FL-CDC-LC0201409/2021	EPI_ISL_4150729	2021-08-17	Laboratory Corporation of America	Centers for Disease Control and Prevention Division of Viral Diseases, Pathogen Discovery	Dakota Howard et al
USA/FL-CDC-LC0205329/2021	EPI_ISL_4162264	2021-08-17	Laboratory Corporation of America	Centers for Disease Control and Prevention Division of Viral Diseases, Pathogen Discovery	Dakota Howard et al
USA/FL-CDC-LC0205335/2021	EPI_ISL_4161911	2021-08-15	Laboratory Corporation of America	Centers for Disease Control and Prevention Division of Viral Diseases, Pathogen Discovery	Dakota Howard et al
USA/FL-CDC-LC0205453/2021	EPI_ISL_4162025	2021-08-16	Laboratory Corporation of America	Centers for Disease Control and Prevention Division of Viral Diseases, Pathogen Discovery	Dakota Howard et al
USA/FL-CDC-LC0205582/2021	EPI_ISL_4162274	2021-08-17	Laboratory Corporation of America	Centers for Disease Control and Prevention Division of Viral Diseases, Pathogen Discovery	Dakota Howard et al
USA/FL-CDC-LC0205604/2021	EPI_ISL_4162128	2021-08-16	Laboratory Corporation of America	Centers for Disease Control and Prevention Division of Viral Diseases, Pathogen Discovery	Dakota Howard et al
USA/FL-CDC-LC0205643/2021	EPI_ISL_4162240	2021-08-16	Laboratory Corporation of America	Centers for Disease Control and Prevention Division of Viral Diseases, Pathogen Discovery	Dakota Howard et al
USA/FL-CDC-LC0205658/2021	EPI_ISL_4162113	2021-08-16	Laboratory Corporation of America	Centers for Disease Control and Prevention Division of Viral Diseases, Pathogen Discovery	Dakota Howard et al
USA/FL-CDC-LC0205744/2021	EPI_ISL_4162108	2021-08-16	Laboratory Corporation of America	Centers for Disease Control and Prevention Division of Viral Diseases, Pathogen Discovery	Dakota Howard et al
USA/FL-CDC-LC0205752/2021	EPI_ISL_4162184	2021-08-16	Laboratory Corporation of America	Centers for Disease Control and Prevention Division of Viral Diseases, Pathogen Discovery	Dakota Howard et al
USA/FL-CDC-LC0208107/2021	EPI_ISL_4166363	2021-08-19	Laboratory Corporation of America	Centers for Disease Control and Prevention Division of Viral Diseases, Pathogen Discovery	Dakota Howard et al
USA/FL-CDC-LC0211569/2021	EPI_ISL_4163612	2021-08-17	Laboratory Corporation of America	Centers for Disease Control and Prevention Division of Viral Diseases, Pathogen Discovery	Dakota Howard et al
USA/FL-CDC-LC0211582/2021	EPI_ISL_4163608	2021-08-18	Laboratory Corporation of America	Centers for Disease Control and Prevention Division of Viral Diseases, Pathogen Discovery	Dakota Howard et al
USA/FL-CDC-LC0211620/2021	EPI_ISL_4163641	2021-08-18	Laboratory Corporation of America	Centers for Disease Control and Prevention Division of Viral Diseases, Pathogen Discovery	Dakota Howard et al
USA/FL-CDC-LC0211743/2021	EPI_ISL_4163890	2021-08-20	Laboratory Corporation of America	Centers for Disease Control and Prevention Division of Viral Diseases, Pathogen Discovery	Dakota Howard et al
USA/FL-CDC-LC0212016/2021	EPI_ISL_4163662	2021-08-19	Laboratory Corporation of America	Centers for Disease Control and Prevention Division of Viral Diseases, Pathogen Discovery	Dakota Howard et al
USA/FL-CDC-LC0212515/2021	EPI_ISL_4164403	2021-08-18	Laboratory Corporation of America	Centers for Disease Control and Prevention Division of Viral Diseases, Pathogen Discovery	Dakota Howard et al
USA/FL-CDC-LC0217970/2021	EPI_ISL_4239218	2021-08-18	Laboratory Corporation of America	Centers for Disease Control and Prevention Division of Viral Diseases, Pathogen Discovery	Dakota Howard et al
USA/FL-CDC-LC0218231/2021	EPI_ISL_4239844	2021-08-24	Laboratory Corporation of America	Centers for Disease Control and Prevention Division of Viral Diseases, Pathogen Discovery	Dakota Howard et al
USA/FL-CDC-LC0218541/2021	EPI_ISL_4239867	2021-08-24	Laboratory Corporation of America	Centers for Disease Control and Prevention Division of Viral Diseases, Pathogen Discovery	Dakota Howard et al
USA/FL-CDC-LC0218649/2021	EPI_ISL_4239960	2021-08-24	Laboratory Corporation of America	Centers for Disease Control and Prevention Division of Viral Diseases, Pathogen Discovery	Dakota Howard et al
USA/FL-CDC-LC0218651/2021	EPI_ISL_4239951	2021-08-24	Laboratory Corporation of America	Centers for Disease Control and Prevention Division of Viral Diseases, Pathogen Discovery	Dakota Howard et al
USA/FL-CDC-LC0218773/2021	EPI_ISL_4240116	2021-08-22	Laboratory Corporation of America	Centers for Disease Control and Prevention Division of Viral Diseases, Pathogen Discovery	Dakota Howard et al
USA/FL-CDC-LC0218790/2021	EPI_ISL_4240430	2021-08-23	Laboratory Corporation of America	Centers for Disease Control and Prevention Division of Viral Diseases, Pathogen Discovery	Dakota Howard et al
USA/FL-CDC-LC0218802/2021	EPI_ISL_4240558	2021-08-23	Laboratory Corporation of America	Centers for Disease Control and Prevention Division of Viral Diseases, Pathogen Discovery	Dakota Howard et al
USA/FL-CDC-LC0218943/2021	EPI_ISL_4240426	2021-08-23	Laboratory Corporation of America	Centers for Disease Control and Prevention Division of Viral Diseases, Pathogen Discovery	Dakota Howard et al
USA/FL-CDC-LC0218948/2021	EPI_ISL_4240438	2021-08-22	Laboratory Corporation of America	Centers for Disease Control and Prevention Division of Viral Diseases, Pathogen Discovery	Dakota Howard et al
USA/FL-CDC-LC0219039/2021	EPI_ISL_4240130	2021-08-23	Laboratory Corporation of America	Centers for Disease Control and Prevention Division of Viral Diseases, Pathogen Discovery	Dakota Howard et al
USA/FL-CDC-LC0219042/2021	EPI_ISL_4240137	2021-08-23	Laboratory Corporation of America	Centers for Disease Control and Prevention Division of Viral Diseases, Pathogen Discovery	Dakota Howard et al
USA/FL-CDC-LC0219308/2021	EPI_ISL_4240115	2021-08-23	Laboratory Corporation of America	Centers for Disease Control and Prevention Division of Viral Diseases, Pathogen Discovery	Dakota Howard et al
USA/FL-CDC-LC0219319/2021	EPI_ISL_4240094	2021-08-23	Laboratory Corporation of America	Centers for Disease Control and Prevention Division of Viral Diseases, Pathogen Discovery	Dakota Howard et al
USA/FL-CDC-LC0224959/2021	EPI_ISL_4175449	2021-08-23	Laboratory Corporation of America	Centers for Disease Control and Prevention Division of Viral Diseases, Pathogen Discovery	Dakota Howard et al
USA/FL-CDC-LC0225016/2021	EPI_ISL_4175825	2021-08-25	Laboratory Corporation of America	Centers for Disease Control and Prevention Division of Viral Diseases, Pathogen Discovery	Dakota Howard et al
USA/FL-CDC-LC0225131/2021	EPI_ISL_4175773	2021-08-25	Laboratory Corporation of America	Centers for Disease Control and Prevention Division of Viral Diseases, Pathogen Discovery	Dakota Howard et al
USA/FL-CDC-LC0225221/2021	EPI_ISL_4175435	2021-08-24	Laboratory Corporation of America	Centers for Disease Control and Prevention Division of Viral Diseases, Pathogen Discovery	Dakota Howard et al
USA/FL-CDC-LC0225478/2021	EPI_ISL_4175290	2021-08-24	Laboratory Corporation of America	Centers for Disease Control and Prevention Division of Viral Diseases, Pathogen Discovery	Dakota Howard et al
USA/FL-CDC-LC0225514/2021	EPI_ISL_4175419	2021-08-24	Laboratory Corporation of America	Centers for Disease Control and Prevention Division of Viral Diseases, Pathogen Discovery	Dakota Howard et al
USA/FL-CDC-LC0225517/2021	EPI_ISL_4175414	2021-08-24	Laboratory Corporation of America	Centers for Disease Control and Prevention Division of Viral Diseases, Pathogen Discovery	Dakota Howard et al
USA/FL-CDC-LC0225614/2021	EPI_ISL_4175266	2021-08-23	Laboratory Corporation of America	Centers for Disease Control and Prevention Division of Viral Diseases, Pathogen Discovery	Dakota Howard et al
USA/FL-CDC-LC0225829/2021	EPI_ISL_4176164	2021-08-25	Laboratory Corporation of America	Centers for Disease Control and Prevention Division of Viral Diseases, Pathogen Discovery	Dakota Howard et al
USA/FL-CDC-LC0225858/2021	EPI_ISL_4175980	2021-08-25	Laboratory Corporation of America	Centers for Disease Control and Prevention Division of Viral Diseases, Pathogen Discovery	Dakota Howard et al
USA/FL-CDC-LC0225865/2021	EPI_ISL_4176263	2021-08-25	Laboratory Corporation of America	Centers for Disease Control and Prevention Division of Viral Diseases, Pathogen Discovery	Dakota Howard et al
USA/FL-CDC-LC0225880/2021	EPI_ISL_4175924	2021-08-24	Laboratory Corporation of America	Centers for Disease Control and Prevention Division of Viral Diseases, Pathogen Discovery	Dakota Howard et al
USA/FL-CDC-LC0226073/2021	EPI_ISL_4176149	2021-08-25	Laboratory Corporation of America	Centers for Disease Control and Prevention Division of Viral Diseases, Pathogen Discovery	Dakota Howard et al
USA/FL-CDC-LC0226102/2021	EPI_ISL_4176271	2021-08-25	Laboratory Corporation of America	Centers for Disease Control and Prevention Division of Viral Diseases, Pathogen Discovery	Dakota Howard et al
USA/FL-CDC-LC0228535/2021	EPI_ISL_4174394	2021-08-24	Laboratory Corporation of America	Centers for Disease Control and Prevention Division of Viral Diseases, Pathogen Discovery	Dakota Howard et al
USA/FL-CDC-LC0228642/2021	EPI_ISL_4174547	2021-08-24	Laboratory Corporation of America	Centers for Disease Control and Prevention Division of Viral Diseases, Pathogen Discovery	Dakota Howard et al
USA/FL-CDC-LC0228839/2021	EPI_ISL_4174509	2021-08-23	Laboratory Corporation of America	Centers for Disease Control and Prevention Division of Viral Diseases, Pathogen Discovery	Dakota Howard et al
USA/FL-CDC-LC0228840/2021	EPI_ISL_4174371	2021-08-24	Laboratory Corporation of America	Centers for Disease Control and Prevention Division of Viral Diseases, Pathogen Discovery	Dakota Howard et al
USA/FL-CDC-LC0228923/2021	EPI_ISL_4175114	2021-08-26	Laboratory Corporation of America	Centers for Disease Control and Prevention Division of Viral Diseases, Pathogen Discovery	Dakota Howard et al
USA/FL-CDC-LC0228927/2021	EPI_ISL_4175117	2021-08-26	Laboratory Corporation of America	Centers for Disease Control and Prevention Division of Viral Diseases, Pathogen Discovery	Dakota Howard et al
USA/FL-CDC-LC0229055/2021	EPI_ISL_4174943	2021-08-26	Laboratory Corporation of America	Centers for Disease Control and Prevention Division of Viral Diseases, Pathogen Discovery	Dakota Howard et al
USA/FL-CDC-LC0229600/2021	EPI_ISL_4177942	2021-08-25	Laboratory Corporation of America	Centers for Disease Control and Prevention Division of Viral Diseases, Pathogen Discovery	Dakota Howard et al
USA/FL-CDC-LC0229633/2021	EPI_ISL_4178063	2021-08-26	Laboratory Corporation of America	Centers for Disease Control and Prevention Division of Viral Diseases, Pathogen Discovery	Dakota Howard et al
USA/FL-CDC-LC0237939/2021	EPI_ISL_4331406	2021-08-26	Laboratory Corporation of America	Centers for Disease Control and Prevention Division of Viral Diseases, Pathogen Discovery	Dakota Howard et al
USA/FL-CDC-LC0238041/2021	EPI_ISL_4331339	2021-08-26	Laboratory Corporation of America	Centers for Disease Control and Prevention Division of Viral Diseases, Pathogen Discovery	Dakota Howard et al
USA/FL-CDC-LC0238111/2021	EPI_ISL_4331699	2021-08-27	Laboratory Corporation of America	Centers for Disease Control and Prevention Division of Viral Diseases, Pathogen Discovery	Dakota Howard et al
USA/FL-CDC-LC0238154/2021	EPI_ISL_4331419	2021-08-26	Laboratory Corporation of America	Centers for Disease Control and Prevention Division of Viral Diseases, Pathogen Discovery	Dakota Howard et al
USA/FL-CDC-LC0238210/2021	EPI_ISL_4331327	2021-08-26	Laboratory Corporation of America	Centers for Disease Control and Prevention Division of Viral Diseases, Pathogen Discovery	Dakota Howard et al
USA/FL-CDC-LC0238229/2021	EPI_ISL_4331261	2021-08-25	Laboratory Corporation of America	Centers for Disease Control and Prevention Division of Viral Diseases, Pathogen Discovery	Dakota Howard et al
USA/FL-CDC-LC0238416/2021	EPI_ISL_4331380	2021-08-26	Laboratory Corporation of America	Centers for Disease Control and Prevention Division of Viral Diseases, Pathogen Discovery	Dakota Howard et al
USA/FL-CDC-LC0238440/2021	EPI_ISL_4331398	2021-08-26	Laboratory Corporation of America	Centers for Disease Control and Prevention Division of Viral Diseases, Pathogen Discovery	Dakota Howard et al
USA/FL-CDC-LC0238686/2021	EPI_ISL_4331872	2021-08-25	Laboratory Corporation of America	Centers for Disease Control and Prevention Division of Viral Diseases, Pathogen Discovery	Dakota Howard et al
USA/FL-CDC-LC0238720/2021	EPI_ISL_4331813	2021-08-25	Laboratory Corporation of America	Centers for Disease Control and Prevention Division of Viral Diseases, Pathogen Discovery	Dakota Howard et al
USA/FL-CDC-LC0238828/2021	EPI_ISL_4331809	2021-08-24	Laboratory Corporation of America	Centers for Disease Control and Prevention Division of Viral Diseases, Pathogen Discovery	Dakota Howard et al
USA/FL-CDC-LC0238836/2021	EPI_ISL_4331891	2021-08-25	Laboratory Corporation of America	Centers for Disease Control and Prevention Division of Viral Diseases, Pathogen Discovery	Dakota Howard et al
USA/FL-CDC-LC0238886/2021	EPI_ISL_4332233	2021-08-27	Laboratory Corporation of America	Centers for Disease Control and Prevention Division of Viral Diseases, Pathogen Discovery	Dakota Howard et al
USA/FL-CDC-LC0240227/2021	EPI_ISL_4332631	2021-08-30	Laboratory Corporation of America	Centers for Disease Control and Prevention Division of Viral Diseases, Pathogen Discovery	Dakota Howard et al
USA/FL-CDC-LC0240610/2021	EPI_ISL_4332560	2021-08-30	Laboratory Corporation of America	Centers for Disease Control and Prevention Division of Viral Diseases, Pathogen Discovery	Dakota Howard et al
USA/FL-CDC-LC0240636/2021	EPI_ISL_4332559	2021-08-30	Laboratory Corporation of America	Centers for Disease Control and Prevention Division of Viral Diseases, Pathogen Discovery	Dakota Howard et al
USA/FL-CDC-LC0240847/2021	EPI_ISL_4332918	2021-08-30	Laboratory Corporation of America	Centers for Disease Control and Prevention Division of Viral Diseases, Pathogen Discovery	Dakota Howard et al
USA/FL-CDC-LC0241115/2021	EPI_ISL_4332998	2021-08-30	Laboratory Corporation of America	Centers for Disease Control and Prevention Division of Viral Diseases, Pathogen Discovery	Dakota Howard et al
USA/FL-CDC-LC0241128/2021	EPI_ISL_4332822	2021-08-29	Laboratory Corporation of America	Centers for Disease Control and Prevention Division of Viral Diseases, Pathogen Discovery	Dakota Howard et al
USA/FL-CDC-LC0241421/2021	EPI_ISL_4333171	2021-08-31	Laboratory Corporation of America	Centers for Disease Control and Prevention Division of Viral Diseases, Pathogen Discovery	Dakota Howard et al
USA/FL-CDC-LC0242065/2021	EPI_ISL_4333466	2021-08-31	Laboratory Corporation of America	Centers for Disease Control and Prevention Division of Viral Diseases, Pathogen Discovery	Dakota Howard et al
USA/FL-CDC-LC0242113/2021	EPI_ISL_4333487	2021-08-31	Laboratory Corporation of America	Centers for Disease Control and Prevention Division of Viral Diseases, Pathogen Discovery	Dakota Howard et al
USA/FL-CDC-LC0242154/2021	EPI_ISL_4333490	2021-08-31	Laboratory Corporation of America	Centers for Disease Control and Prevention Division of Viral Diseases, Pathogen Discovery	Dakota Howard et al
USA/FL-CDC-LC0242250/2021	EPI_ISL_4333480	2021-08-30	Laboratory Corporation of America	Centers for Disease Control and Prevention Division of Viral Diseases, Pathogen Discovery	Dakota Howard et al
USA/FL-CDC-LC0242625/2021	EPI_ISL_4334012	2021-08-29	Laboratory Corporation of America	Centers for Disease Control and Prevention Division of Viral Diseases, Pathogen Discovery	Dakota Howard et al
USA/FL-CDC-LC0242641/2021	EPI_ISL_4333988	2021-08-30	Laboratory Corporation of America	Centers for Disease Control and Prevention Division of Viral Diseases, Pathogen Discovery	Dakota Howard et al
USA/FL-CDC-LC0242821/2021	EPI_ISL_4333915	2021-08-30	Laboratory Corporation of America	Centers for Disease Control and Prevention Division of Viral Diseases, Pathogen Discovery	Dakota Howard et al
USA/FL-CDC-LC0253913/2021	EPI_ISL_4477483	2021-08-30	Laboratory Corporation of America	Centers for Disease Control and Prevention Division of Viral Diseases, Pathogen Discovery	Dakota Howard et al
USA/FL-CDC-LC0255859/2021	EPI_ISL_4479518	2021-09-01	Laboratory Corporation of America	Centers for Disease Control and Prevention Division of Viral Diseases, Pathogen Discovery	Dakota Howard et al
USA/FL-CDC-LC0262502/2021	EPI_ISL_4482717	2021-09-03	Laboratory Corporation of America	Centers for Disease Control and Prevention Division of Viral Diseases, Pathogen Discovery	Dakota Howard et al
USA/FL-CDC-LC0262705/2021	EPI_ISL_4482758	2021-09-03	Laboratory Corporation of America	Centers for Disease Control and Prevention Division of Viral Diseases, Pathogen Discovery	Dakota Howard et al
USA/FL-CDC-LC0265063/2021	EPI_ISL_4485388	2021-09-07	Laboratory Corporation of America	Centers for Disease Control and Prevention Division of Viral Diseases, Pathogen Discovery	Dakota Howard et al
USA/FL-CDC-LC0267648/2021	EPI_ISL_4537476	2021-09-07	Laboratory Corporation of America	Centers for Disease Control and Prevention Division of Viral Diseases, Pathogen Discovery	Dakota Howard et al
USA/FL-CDC-LC0268011/2021	EPI_ISL_4537461	2021-09-07	Laboratory Corporation of America	Centers for Disease Control and Prevention Division of Viral Diseases, Pathogen Discovery	Dakota Howard et al
USA/FL-CDC-LC0268017/2021	EPI_ISL_4537438	2021-09-07	Laboratory Corporation of America	Centers for Disease Control and Prevention Division of Viral Diseases, Pathogen Discovery	Dakota Howard et al
USA/FL-CDC-LC0271999/2021	EPI_ISL_4815187	2021-09-10	Laboratory Corporation of America	Centers for Disease Control and Prevention Division of Viral Diseases, Pathogen Discovery	Dakota Howard et al
USA/FL-CDC-LC0272036/2021	EPI_ISL_4812570	2021-09-07	Laboratory Corporation of America	Centers for Disease Control and Prevention Division of Viral Diseases, Pathogen Discovery	Dakota Howard et al
USA/FL-CDC-LC0274259/2021	EPI_ISL_4813691	2021-09-08	Laboratory Corporation of America	Centers for Disease Control and Prevention Division of Viral Diseases, Pathogen Discovery	Dakota Howard et al
USA/FL-CDC-LC0274287/2021	EPI_ISL_4814886	2021-09-09	Laboratory Corporation of America	Centers for Disease Control and Prevention Division of Viral Diseases, Pathogen Discovery	Dakota Howard et al
USA/FL-CDC-LC0274383/2021	EPI_ISL_4813705	2021-09-08	Laboratory Corporation of America	Centers for Disease Control and Prevention Division of Viral Diseases, Pathogen Discovery	Dakota Howard et al
USA/FL-CDC-LC0274534/2021	EPI_ISL_4812906	2021-09-08	Laboratory Corporation of America	Centers for Disease Control and Prevention Division of Viral Diseases, Pathogen Discovery	Dakota Howard et al
USA/FL-CDC-LC0274817/2021	EPI_ISL_4812913	2021-09-08	Laboratory Corporation of America	Centers for Disease Control and Prevention Division of Viral Diseases, Pathogen Discovery	Dakota Howard et al
USA/FL-CDC-LC0274883/2021	EPI_ISL_4812321	2021-09-07	Laboratory Corporation of America	Centers for Disease Control and Prevention Division of Viral Diseases, Pathogen Discovery	Dakota Howard et al
USA/FL-CDC-LC0274884/2021	EPI_ISL_4812401	2021-09-07	Laboratory Corporation of America	Centers for Disease Control and Prevention Division of Viral Diseases, Pathogen Discovery	Dakota Howard et al
USA/FL-CDC-LC0274961/2021	EPI_ISL_4812339	2021-09-07	Laboratory Corporation of America	Centers for Disease Control and Prevention Division of Viral Diseases, Pathogen Discovery	Dakota Howard et al
USA/FL-CDC-LC0282957/2021	EPI_ISL_4816245	2021-09-13	Laboratory Corporation of America	Centers for Disease Control and Prevention Division of Viral Diseases, Pathogen Discovery	Dakota Howard et al
USA/FL-CDC-LC0283175/2021	EPI_ISL_4815902	2021-09-12	Laboratory Corporation of America	Centers for Disease Control and Prevention Division of Viral Diseases, Pathogen Discovery	Dakota Howard et al
USA/FL-CDC-LC0283343/2021	EPI_ISL_4817960	2021-09-13	Laboratory Corporation of America	Centers for Disease Control and Prevention Division of Viral Diseases, Pathogen Discovery	Dakota Howard et al
USA/FL-CDC-LC0283363/2021	EPI_ISL_4817913	2021-09-13	Laboratory Corporation of America	Centers for Disease Control and Prevention Division of Viral Diseases, Pathogen Discovery	Dakota Howard et al
USA/FL-CDC-LC0283385/2021	EPI_ISL_4817943	2021-09-13	Laboratory Corporation of America	Centers for Disease Control and Prevention Division of Viral Diseases, Pathogen Discovery	Dakota Howard et al
USA/FL-CDC-LC0283618/2021	EPI_ISL_4818390	2021-09-14	Laboratory Corporation of America	Centers for Disease Control and Prevention Division of Viral Diseases, Pathogen Discovery	Dakota Howard et al
USA/FL-CDC-LC0283858/2021	EPI_ISL_4815866	2021-09-12	Laboratory Corporation of America	Centers for Disease Control and Prevention Division of Viral Diseases, Pathogen Discovery	Dakota Howard et al
USA/FL-CDC-LC0291127/2021	EPI_ISL_5081176	2021-09-16	Laboratory Corporation of America	Centers for Disease Control and Prevention Division of Viral Diseases, Pathogen Discovery	Dakota Howard et al
USA/FL-CDC-LC0291356/2021	EPI_ISL_5079252	2021-09-13	Laboratory Corporation of America	Centers for Disease Control and Prevention Division of Viral Diseases, Pathogen Discovery	Dakota Howard et al
USA/FL-CDC-LC0291494/2021	EPI_ISL_5081161	2021-09-16	Laboratory Corporation of America	Centers for Disease Control and Prevention Division of Viral Diseases, Pathogen Discovery	Dakota Howard et al
USA/FL-CDC-LC0291519/2021	EPI_ISL_5088337	2021-09-18	Laboratory Corporation of America	Centers for Disease Control and Prevention Division of Viral Diseases, Pathogen Discovery	Dakota Howard et al
USA/FL-CDC-LC0293860/2021	EPI_ISL_5091075	2021-09-24	Laboratory Corporation of America	Centers for Disease Control and Prevention Division of Viral Diseases, Pathogen Discovery	Dakota Howard et al
USA/FL-CDC-LC0293945/2021	EPI_ISL_5090714	2021-09-23	Laboratory Corporation of America	Centers for Disease Control and Prevention Division of Viral Diseases, Pathogen Discovery	Dakota Howard et al
USA/FL-CDC-LC0294177/2021	EPI_ISL_5090075	2021-09-22	Laboratory Corporation of America	Centers for Disease Control and Prevention Division of Viral Diseases, Pathogen Discovery	Dakota Howard et al
USA/FL-CDC-LC0294590/2021	EPI_ISL_5090074	2021-09-22	Laboratory Corporation of America	Centers for Disease Control and Prevention Division of Viral Diseases, Pathogen Discovery	Dakota Howard et al
USA/FL-CDC-LC0294593/2021	EPI_ISL_5090398	2021-09-23	Laboratory Corporation of America	Centers for Disease Control and Prevention Division of Viral Diseases, Pathogen Discovery	Dakota Howard et al
USA/FL-CDC-LC0307178/2021	EPI_ISL_5171094	2021-09-27	Laboratory Corporation of America	Centers for Disease Control and Prevention Division of Viral Diseases, Pathogen Discovery	Dakota Howard et al
USA/FL-CDC-LC0307237/2021	EPI_ISL_5183563	2021-09-29	Laboratory Corporation of America	Centers for Disease Control and Prevention Division of Viral Diseases, Pathogen Discovery	Dakota Howard et al
USA/FL-CDC-LC0307462/2021	EPI_ISL_5183427	2021-09-29	Laboratory Corporation of America	Centers for Disease Control and Prevention Division of Viral Diseases, Pathogen Discovery	Dakota Howard et al
USA/FL-CDC-LC0309864/2021	EPI_ISL_5180696	2021-09-29	Laboratory Corporation of America	Centers for Disease Control and Prevention Division of Viral Diseases, Pathogen Discovery	Dakota Howard et al
USA/FL-CDC-MMB09408062/2021	EPI_ISL_3427783	2021-07-19	Mako Medical	Centers for Disease Control and Prevention Division of Viral Diseases, Pathogen Discovery	Dakota Howard et al
USA/FL-CDC-MMB09496827/2021	EPI_ISL_4276843	2021-07-28	Mako Medical	Centers for Disease Control and Prevention Division of Viral Diseases, Pathogen Discovery	Dakota Howard et al
USA/FL-CDC-QDX24520473/2021	EPI_ISL_2204104	2021-04-29	Quest Diagnostics Incorporated	Centers for Disease Control and Prevention Division of Viral Diseases, Pathogen Discovery	Dakota Howard et al
USA/FL-CDC-QDX26118032/2021	EPI_ISL_2869263	2021-06-21	Quest Diagnostics Incorporated	Centers for Disease Control and Prevention Division of Viral Diseases, Pathogen Discovery	Dakota Howard et al
USA/FL-CDC-QDX26157268/2021	EPI_ISL_2874125	2021-06-22	Quest Diagnostics Incorporated	Centers for Disease Control and Prevention Division of Viral Diseases, Pathogen Discovery	Dakota Howard et al
USA/FL-CDC-QDX26257820/2021	EPI_ISL_2874692	2021-06-24	Quest Diagnostics Incorporated	Centers for Disease Control and Prevention Division of Viral Diseases, Pathogen Discovery	Dakota Howard et al
USA/FL-CDC-QDX26380707/2021	EPI_ISL_2930183	2021-06-29	Quest Diagnostics Incorporated	Centers for Disease Control and Prevention Division of Viral Diseases, Pathogen Discovery	Dakota Howard et al
USA/FL-CDC-QDX26380757/2021	EPI_ISL_2930123	2021-06-28	Quest Diagnostics Incorporated	Centers for Disease Control and Prevention Division of Viral Diseases, Pathogen Discovery	Dakota Howard et al
USA/FL-CDC-QDX26409001/2021	EPI_ISL_3018579	2021-06-29	Quest Diagnostics Incorporated	Centers for Disease Control and Prevention Division of Viral Diseases, Pathogen Discovery	Dakota Howard et al
USA/FL-CDC-QDX26532244/2021	EPI_ISL_3114293	2021-07-05	Quest Diagnostics Incorporated	Centers for Disease Control and Prevention Division of Viral Diseases, Pathogen Discovery	Dakota Howard et al
USA/FL-CDC-QDX26574468/2021	EPI_ISL_3114844	2021-07-05	Quest Diagnostics Incorporated	Centers for Disease Control and Prevention Division of Viral Diseases, Pathogen Discovery	Dakota Howard et al
USA/FL-CDC-QDX26574484/2021	EPI_ISL_3212791	2021-07-05	Quest Diagnostics Incorporated	Centers for Disease Control and Prevention Division of Viral Diseases, Pathogen Discovery	Dakota Howard et al
USA/FL-CDC-QDX26574723/2021	EPI_ISL_3213278	2021-07-05	Quest Diagnostics Incorporated	Centers for Disease Control and Prevention Division of Viral Diseases, Pathogen Discovery	Dakota Howard et al
USA/FL-CDC-QDX26598637/2021	EPI_ISL_3212875	2021-07-07	Quest Diagnostics Incorporated	Centers for Disease Control and Prevention Division of Viral Diseases, Pathogen Discovery	Dakota Howard et al
USA/FL-CDC-QDX26598656/2021	EPI_ISL_3212868	2021-07-07	Quest Diagnostics Incorporated	Centers for Disease Control and Prevention Division of Viral Diseases, Pathogen Discovery	Dakota Howard et al
USA/FL-CDC-QDX26718807/2021	EPI_ISL_4186968	2021-07-11	Quest Diagnostics Incorporated	Centers for Disease Control and Prevention Division of Viral Diseases, Pathogen Discovery	Dakota Howard et al
USA/FL-CDC-QDX26718905/2021	EPI_ISL_4187345	2021-07-11	Quest Diagnostics Incorporated	Centers for Disease Control and Prevention Division of Viral Diseases, Pathogen Discovery	Dakota Howard et al
USA/FL-CDC-QDX26765447/2021	EPI_ISL_4186993	2021-07-12	Quest Diagnostics Incorporated	Centers for Disease Control and Prevention Division of Viral Diseases, Pathogen Discovery	Dakota Howard et al
USA/FL-CDC-QDX26765457/2021	EPI_ISL_3213375	2021-07-12	Quest Diagnostics Incorporated	Centers for Disease Control and Prevention Division of Viral Diseases, Pathogen Discovery	Dakota Howard et al
USA/FL-CDC-QDX27028017/2021	EPI_ISL_3352960	2021-07-18	Quest Diagnostics Incorporated	Centers for Disease Control and Prevention Division of Viral Diseases, Pathogen Discovery	Dakota Howard et al
USA/FL-CDC-QDX27028110/2021	EPI_ISL_3353130	2021-07-17	Quest Diagnostics Incorporated	Centers for Disease Control and Prevention Division of Viral Diseases, Pathogen Discovery	Dakota Howard et al
USA/FL-CDC-QDX27028114/2021	EPI_ISL_3353352	2021-07-17	Quest Diagnostics Incorporated	Centers for Disease Control and Prevention Division of Viral Diseases, Pathogen Discovery	Dakota Howard et al
USA/FL-CDC-QDX27028136/2021	EPI_ISL_3353139	2021-07-17	Quest Diagnostics Incorporated	Centers for Disease Control and Prevention Division of Viral Diseases, Pathogen Discovery	Dakota Howard et al
USA/FL-CDC-QDX27028138/2021	EPI_ISL_3352899	2021-07-17	Quest Diagnostics Incorporated	Centers for Disease Control and Prevention Division of Viral Diseases, Pathogen Discovery	Dakota Howard et al
USA/FL-CDC-QDX27028176/2021	EPI_ISL_3352826	2021-07-18	Quest Diagnostics Incorporated	Centers for Disease Control and Prevention Division of Viral Diseases, Pathogen Discovery	Dakota Howard et al
USA/FL-CDC-QDX27028184/2021	EPI_ISL_3352910	2021-07-18	Quest Diagnostics Incorporated	Centers for Disease Control and Prevention Division of Viral Diseases, Pathogen Discovery	Dakota Howard et al
USA/FL-CDC-QDX27053162/2021	EPI_ISL_3395790	2021-07-20	Quest Diagnostics Incorporated	Centers for Disease Control and Prevention Division of Viral Diseases, Pathogen Discovery	Dakota Howard et al
USA/FL-CDC-QDX27053201/2021	EPI_ISL_3395596	2021-07-20	Quest Diagnostics Incorporated	Centers for Disease Control and Prevention Division of Viral Diseases, Pathogen Discovery	Dakota Howard et al
USA/FL-CDC-QDX27053202/2021	EPI_ISL_3395727	2021-07-20	Quest Diagnostics Incorporated	Centers for Disease Control and Prevention Division of Viral Diseases, Pathogen Discovery	Dakota Howard et al
USA/FL-CDC-QDX27053211/2021	EPI_ISL_3396353	2021-07-20	Quest Diagnostics Incorporated	Centers for Disease Control and Prevention Division of Viral Diseases, Pathogen Discovery	Dakota Howard et al
USA/FL-CDC-QDX27127627/2021	EPI_ISL_3396079	2021-07-24	Quest Diagnostics Incorporated	Centers for Disease Control and Prevention Division of Viral Diseases, Pathogen Discovery	Dakota Howard et al
USA/FL-CDC-QDX27169470/2021	EPI_ISL_3396822	2021-07-25	Quest Diagnostics Incorporated	Centers for Disease Control and Prevention Division of Viral Diseases, Pathogen Discovery	Dakota Howard et al
USA/FL-CDC-QDX27272193/2021	EPI_ISL_3456419	2021-07-25	Quest Diagnostics Incorporated	Centers for Disease Control and Prevention Division of Viral Diseases, Pathogen Discovery	Dakota Howard et al
USA/FL-CDC-QDX27272225/2021	EPI_ISL_3456339	2021-07-25	Quest Diagnostics Incorporated	Centers for Disease Control and Prevention Division of Viral Diseases, Pathogen Discovery	Dakota Howard et al
USA/FL-CDC-QDX27347909/2021	EPI_ISL_3456269	2021-07-31	Quest Diagnostics Incorporated	Centers for Disease Control and Prevention Division of Viral Diseases, Pathogen Discovery	Dakota Howard et al
USA/FL-CDC-QDX27347938/2021	EPI_ISL_3456222	2021-07-31	Quest Diagnostics Incorporated	Centers for Disease Control and Prevention Division of Viral Diseases, Pathogen Discovery	Dakota Howard et al
USA/FL-CDC-QDX27347947/2021	EPI_ISL_3456141	2021-07-31	Quest Diagnostics Incorporated	Centers for Disease Control and Prevention Division of Viral Diseases, Pathogen Discovery	Dakota Howard et al
USA/FL-CDC-QDX27431749/2021	EPI_ISL_4020767	2021-08-01	Quest Diagnostics Incorporated	Centers for Disease Control and Prevention Division of Viral Diseases, Pathogen Discovery	Dakota Howard et al
USA/FL-CDC-QDX27431750/2021	EPI_ISL_4020610	2021-08-01	Quest Diagnostics Incorporated	Centers for Disease Control and Prevention Division of Viral Diseases, Pathogen Discovery	Dakota Howard et al
USA/FL-CDC-QDX27650885/2021	EPI_ISL_3720263	2021-08-07	Quest Diagnostics Incorporated	Centers for Disease Control and Prevention Division of Viral Diseases, Pathogen Discovery	Dakota Howard et al
USA/FL-CDC-QDX27650974/2021	EPI_ISL_3720411	2021-08-07	Quest Diagnostics Incorporated	Centers for Disease Control and Prevention Division of Viral Diseases, Pathogen Discovery	Dakota Howard et al
USA/FL-CDC-QDX27650990/2021	EPI_ISL_3720410	2021-08-07	Quest Diagnostics Incorporated	Centers for Disease Control and Prevention Division of Viral Diseases, Pathogen Discovery	Dakota Howard et al
USA/FL-CDC-QDX27788147/2021	EPI_ISL_4033244	2021-08-12	Quest Diagnostics Incorporated	Centers for Disease Control and Prevention Division of Viral Diseases, Pathogen Discovery	Dakota Howard et al
USA/FL-CDC-QDX27788201/2021	EPI_ISL_4033101	2021-08-14	Quest Diagnostics Incorporated	Centers for Disease Control and Prevention Division of Viral Diseases, Pathogen Discovery	Dakota Howard et al
USA/FL-CDC-QDX27830586/2021	EPI_ISL_4033162	2021-08-15	Quest Diagnostics Incorporated	Centers for Disease Control and Prevention Division of Viral Diseases, Pathogen Discovery	Dakota Howard et al
USA/FL-CDC-QDX27830701/2021	EPI_ISL_4033335	2021-08-15	Quest Diagnostics Incorporated	Centers for Disease Control and Prevention Division of Viral Diseases, Pathogen Discovery	Dakota Howard et al
USA/FL-CDC-QDX27830702/2021	EPI_ISL_4032987	2021-08-15	Quest Diagnostics Incorporated	Centers for Disease Control and Prevention Division of Viral Diseases, Pathogen Discovery	Dakota Howard et al
USA/FL-CDC-QDX27870681/2021	EPI_ISL_4367202	2021-08-16	Quest Diagnostics Incorporated	Centers for Disease Control and Prevention Division of Viral Diseases, Pathogen Discovery	Dakota Howard et al
USA/FL-CDC-QDX27870688/2021	EPI_ISL_4368369	2021-08-16	Quest Diagnostics Incorporated	Centers for Disease Control and Prevention Division of Viral Diseases, Pathogen Discovery	Dakota Howard et al
USA/FL-CDC-QDX27909692/2021	EPI_ISL_4371345	2021-08-17	Quest Diagnostics Incorporated	Centers for Disease Control and Prevention Division of Viral Diseases, Pathogen Discovery	Dakota Howard et al
USA/FL-CDC-QDX27934389/2021	EPI_ISL_4021736	2021-08-18	Quest Diagnostics Incorporated	Centers for Disease Control and Prevention Division of Viral Diseases, Pathogen Discovery	Dakota Howard et al
USA/FL-CDC-QDX27934405/2021	EPI_ISL_4021601	2021-08-18	Quest Diagnostics Incorporated	Centers for Disease Control and Prevention Division of Viral Diseases, Pathogen Discovery	Dakota Howard et al
USA/FL-CDC-QDX28051104/2021	EPI_ISL_4028786	2021-08-22	Quest Diagnostics Incorporated	Centers for Disease Control and Prevention Division of Viral Diseases, Pathogen Discovery	Dakota Howard et al
USA/FL-CDC-QDX28051204/2021	EPI_ISL_4028892	2021-08-21	Quest Diagnostics Incorporated	Centers for Disease Control and Prevention Division of Viral Diseases, Pathogen Discovery	Dakota Howard et al
USA/FL-CDC-QDX28131451/2021	EPI_ISL_4161433	2021-08-21	Quest Diagnostics Incorporated	Centers for Disease Control and Prevention Division of Viral Diseases, Pathogen Discovery	Dakota Howard et al
USA/FL-CDC-QDX28131465/2021	EPI_ISL_4161512	2021-08-23	Quest Diagnostics Incorporated	Centers for Disease Control and Prevention Division of Viral Diseases, Pathogen Discovery	Dakota Howard et al
USA/FL-CDC-QDX28381580/2021	EPI_ISL_4467083	2021-08-31	Quest Diagnostics Incorporated	Centers for Disease Control and Prevention Division of Viral Diseases, Pathogen Discovery	Dakota Howard et al
USA/FL-CDC-QDX28381591/2021	EPI_ISL_4466594	2021-08-30	Quest Diagnostics Incorporated	Centers for Disease Control and Prevention Division of Viral Diseases, Pathogen Discovery	Dakota Howard et al
USA/FL-CDC-QDX28381613/2021	EPI_ISL_4466534	2021-08-31	Quest Diagnostics Incorporated	Centers for Disease Control and Prevention Division of Viral Diseases, Pathogen Discovery	Dakota Howard et al
USA/FL-CDC-QDX28381643/2021	EPI_ISL_4466744	2021-08-31	Quest Diagnostics Incorporated	Centers for Disease Control and Prevention Division of Viral Diseases, Pathogen Discovery	Dakota Howard et al
USA/FL-CDC-QDX28508647/2021	EPI_ISL_4466740	2021-09-04	Quest Diagnostics Incorporated	Centers for Disease Control and Prevention Division of Viral Diseases, Pathogen Discovery	Dakota Howard et al
USA/FL-CDC-QDX28508683/2021	EPI_ISL_4467018	2021-09-05	Quest Diagnostics Incorporated	Centers for Disease Control and Prevention Division of Viral Diseases, Pathogen Discovery	Dakota Howard et al
USA/FL-CDC-QDX28508853/2021	EPI_ISL_4459366	2021-09-04	Quest Diagnostics Incorporated	Centers for Disease Control and Prevention Division of Viral Diseases, Pathogen Discovery	Dakota Howard et al
USA/FL-CDC-QDX28508854/2021	EPI_ISL_4466523	2021-09-04	Quest Diagnostics Incorporated	Centers for Disease Control and Prevention Division of Viral Diseases, Pathogen Discovery	Dakota Howard et al
USA/FL-CDC-QDX28549717/2021	EPI_ISL_4458594	2021-09-06	Quest Diagnostics Incorporated	Centers for Disease Control and Prevention Division of Viral Diseases, Pathogen Discovery	Dakota Howard et al
USA/FL-CDC-QDX28549736/2021	EPI_ISL_4458947	2021-09-07	Quest Diagnostics Incorporated	Centers for Disease Control and Prevention Division of Viral Diseases, Pathogen Discovery	Dakota Howard et al
USA/FL-CDC-QDX28549814/2021	EPI_ISL_4459304	2021-09-06	Quest Diagnostics Incorporated	Centers for Disease Control and Prevention Division of Viral Diseases, Pathogen Discovery	Dakota Howard et al
USA/FL-CDC-QDX28549847/2021	EPI_ISL_4459331	2021-09-07	Quest Diagnostics Incorporated	Centers for Disease Control and Prevention Division of Viral Diseases, Pathogen Discovery	Dakota Howard et al
USA/FL-CDC-QDX28654615/2021	EPI_ISL_4629933	2021-09-11	Quest Diagnostics Incorporated	Centers for Disease Control and Prevention Division of Viral Diseases, Pathogen Discovery	Dakota Howard et al
USA/FL-CDC-QDX28740763/2021	EPI_ISL_4825998	2021-09-13	Quest Diagnostics Incorporated	Centers for Disease Control and Prevention Division of Viral Diseases, Pathogen Discovery	Dakota Howard et al
USA/FL-CDC-QDX28740765/2021	EPI_ISL_4825731	2021-09-12	Quest Diagnostics Incorporated	Centers for Disease Control and Prevention Division of Viral Diseases, Pathogen Discovery	Dakota Howard et al
USA/FL-CDC-QDX28741012/2021	EPI_ISL_4826165	2021-09-13	Quest Diagnostics Incorporated	Centers for Disease Control and Prevention Division of Viral Diseases, Pathogen Discovery	Dakota Howard et al
USA/FL-CDC-QDX28741024/2021	EPI_ISL_4826091	2021-09-13	Quest Diagnostics Incorporated	Centers for Disease Control and Prevention Division of Viral Diseases, Pathogen Discovery	Dakota Howard et al
USA/FL-CDC-QDX28741035/2021	EPI_ISL_4826183	2021-09-13	Quest Diagnostics Incorporated	Centers for Disease Control and Prevention Division of Viral Diseases, Pathogen Discovery	Dakota Howard et al
USA/FL-CDC-QDX28938744/2021	EPI_ISL_5069376	2021-09-19	Quest Diagnostics Incorporated	Centers for Disease Control and Prevention Division of Viral Diseases, Pathogen Discovery	Dakota Howard et al
USA/FL-CDC-QDX29011217/2021	EPI_ISL_5069638	2021-09-20	Quest Diagnostics Incorporated	Centers for Disease Control and Prevention Division of Viral Diseases, Pathogen Discovery	Dakota Howard et al
USA/FL-CDC-QDX29011334/2021	EPI_ISL_5081566	2021-09-20	Quest Diagnostics Incorporated	Centers for Disease Control and Prevention Division of Viral Diseases, Pathogen Discovery	Dakota Howard et al
USA/FL-CDC-QDX29011353/2021	EPI_ISL_5081384	2021-09-20	Quest Diagnostics Incorporated	Centers for Disease Control and Prevention Division of Viral Diseases, Pathogen Discovery	Dakota Howard et al
USA/FL-CDC-QDX29125230/2021	EPI_ISL_5081841	2021-09-22	Quest Diagnostics Incorporated	Centers for Disease Control and Prevention Division of Viral Diseases, Pathogen Discovery	Dakota Howard et al
USA/FL-CDC-QDX29125279/2021	EPI_ISL_5093755	2021-09-24	Quest Diagnostics Incorporated	Centers for Disease Control and Prevention Division of Viral Diseases, Pathogen Discovery	Dakota Howard et al
USA/FL-CDC-QDX29125469/2021	EPI_ISL_5093996	2021-09-25	Quest Diagnostics Incorporated	Centers for Disease Control and Prevention Division of Viral Diseases, Pathogen Discovery	Dakota Howard et al
USA/FL-CDC-QDX29260296/2021	EPI_ISL_5099777	2021-09-26	Quest Diagnostics Incorporated	Centers for Disease Control and Prevention Division of Viral Diseases, Pathogen Discovery	Dakota Howard et al
USA/FL-CDC-QDX29260298/2021	EPI_ISL_5099950	2021-09-27	Quest Diagnostics Incorporated	Centers for Disease Control and Prevention Division of Viral Diseases, Pathogen Discovery	Dakota Howard et al
USA/FL-CDC-QDX29260366/2021	EPI_ISL_5238419	2021-09-27	Quest Diagnostics Incorporated	Centers for Disease Control and Prevention Division of Viral Diseases, Pathogen Discovery	Dakota Howard et al
USA/FL-CDC-STM-000614511/2021	EPI_ISL_5144855	2021-07-19	Helix	Centers for Disease Control and Prevention Division of Viral Diseases, Pathogen Discovery	Dakota Howard et al
USA/FL-CDC-STM-000614512/2021	EPI_ISL_5144865	2021-07-18	Helix	Centers for Disease Control and Prevention Division of Viral Diseases, Pathogen Discovery	Dakota Howard et al
USA/FL-CDC-STM-000633678/2021	EPI_ISL_5204152	2021-09-25	Helix	Centers for Disease Control and Prevention Division of Viral Diseases, Pathogen Discovery	Dakota Howard et al
USA/FL-CDC-STM-000706789/2021	EPI_ISL_5144905	2021-07-12	Helix	Centers for Disease Control and Prevention Division of Viral Diseases, Pathogen Discovery	Dakota Howard et al
USA/FL-CDC-STM-000706855/2021	EPI_ISL_5145014	2021-07-11	Helix	Centers for Disease Control and Prevention Division of Viral Diseases, Pathogen Discovery	Dakota Howard et al
USA/FL-CDC-STM-000707008/2021	EPI_ISL_5145066	2021-07-12	Helix	Centers for Disease Control and Prevention Division of Viral Diseases, Pathogen Discovery	Dakota Howard et al
USA/FL-CDC-STM-000707181/2021	EPI_ISL_5145076	2021-07-15	Helix	Centers for Disease Control and Prevention Division of Viral Diseases, Pathogen Discovery	Dakota Howard et al
USA/FL-CDC-STM-000707225/2021	EPI_ISL_5145130	2021-07-16	Helix	Centers for Disease Control and Prevention Division of Viral Diseases, Pathogen Discovery	Dakota Howard et al
USA/FL-CDC-STM-000707441/2021	EPI_ISL_5145295	2021-07-15	Helix	Centers for Disease Control and Prevention Division of Viral Diseases, Pathogen Discovery	Dakota Howard et al
USA/FL-CDC-STM-000707505/2021	EPI_ISL_5145405	2021-07-17	Helix	Centers for Disease Control and Prevention Division of Viral Diseases, Pathogen Discovery	Dakota Howard et al
USA/FL-CDC-STM-000707555/2021	EPI_ISL_5145430	2021-07-15	Helix	Centers for Disease Control and Prevention Division of Viral Diseases, Pathogen Discovery	Dakota Howard et al
USA/FL-CDC-STM-000707605/2021	EPI_ISL_5145483	2021-07-16	Helix	Centers for Disease Control and Prevention Division of Viral Diseases, Pathogen Discovery	Dakota Howard et al
USA/FL-CDC-STM-000707626/2021	EPI_ISL_5145457	2021-07-16	Helix	Centers for Disease Control and Prevention Division of Viral Diseases, Pathogen Discovery	Dakota Howard et al
USA/FL-CDC-STM-000707650/2021	EPI_ISL_5145460	2021-07-16	Helix	Centers for Disease Control and Prevention Division of Viral Diseases, Pathogen Discovery	Dakota Howard et al
USA/FL-CDC-STM-000707657/2021	EPI_ISL_5145452	2021-07-15	Helix	Centers for Disease Control and Prevention Division of Viral Diseases, Pathogen Discovery	Dakota Howard et al
USA/FL-CDC-STM-000707688/2021	EPI_ISL_5145524	2021-07-16	Helix	Centers for Disease Control and Prevention Division of Viral Diseases, Pathogen Discovery	Dakota Howard et al
USA/FL-CDC-STM-000707732/2021	EPI_ISL_5145607	2021-07-17	Helix	Centers for Disease Control and Prevention Division of Viral Diseases, Pathogen Discovery	Dakota Howard et al
USA/FL-CDC-STM-000732393/2021	EPI_ISL_5317633	2021-09-16	Helix	Centers for Disease Control and Prevention Division of Viral Diseases, Pathogen Discovery	Dakota Howard et al
USA/FL-CDC-STM-000732451/2021	EPI_ISL_5211066	2021-09-15	Helix	Centers for Disease Control and Prevention Division of Viral Diseases, Pathogen Discovery	Dakota Howard et al
USA/FL-CDC-STM-000732531/2021	EPI_ISL_5210246	2021-09-14	Helix	Centers for Disease Control and Prevention Division of Viral Diseases, Pathogen Discovery	Dakota Howard et al
USA/FL-CDC-STM-000732624/2021	EPI_ISL_5211927	2021-09-17	Helix	Centers for Disease Control and Prevention Division of Viral Diseases, Pathogen Discovery	Dakota Howard et al
USA/FL-CDC-STM-000732852/2021	EPI_ISL_5201206	2021-09-18	Helix	Centers for Disease Control and Prevention Division of Viral Diseases, Pathogen Discovery	Dakota Howard et al
USA/FL-CDC-STM-000733045/2021	EPI_ISL_5200684	2021-09-15	Helix	Centers for Disease Control and Prevention Division of Viral Diseases, Pathogen Discovery	Dakota Howard et al
USA/FL-CDC-STM-000733169/2021	EPI_ISL_5201070	2021-09-18	Helix	Centers for Disease Control and Prevention Division of Viral Diseases, Pathogen Discovery	Dakota Howard et al
USA/FL-CDC-STM-000733205/2021	EPI_ISL_5200934	2021-09-18	Helix	Centers for Disease Control and Prevention Division of Viral Diseases, Pathogen Discovery	Dakota Howard et al
USA/FL-CDC-STM-000733439/2021	EPI_ISL_5201103	2021-09-18	Helix	Centers for Disease Control and Prevention Division of Viral Diseases, Pathogen Discovery	Dakota Howard et al
USA/FL-CDC-STM-000733581/2021	EPI_ISL_5201963	2021-09-20	Helix	Centers for Disease Control and Prevention Division of Viral Diseases, Pathogen Discovery	Dakota Howard et al
USA/FL-CDC-STM-000733890/2021	EPI_ISL_5201509	2021-09-19	Helix	Centers for Disease Control and Prevention Division of Viral Diseases, Pathogen Discovery	Dakota Howard et al
USA/FL-CDC-STM-000734127/2021	EPI_ISL_5203135	2021-09-22	Helix	Centers for Disease Control and Prevention Division of Viral Diseases, Pathogen Discovery	Dakota Howard et al
USA/FL-CDC-STM-000734130/2021	EPI_ISL_5203104	2021-09-22	Helix	Centers for Disease Control and Prevention Division of Viral Diseases, Pathogen Discovery	Dakota Howard et al
USA/FL-CDC-STM-000734457/2021	EPI_ISL_5201213	2021-09-19	Helix	Centers for Disease Control and Prevention Division of Viral Diseases, Pathogen Discovery	Dakota Howard et al
USA/FL-CDC-STM-000734704/2021	EPI_ISL_5201898	2021-09-20	Helix	Centers for Disease Control and Prevention Division of Viral Diseases, Pathogen Discovery	Dakota Howard et al
USA/FL-CDC-STM-000734764/2021	EPI_ISL_5202004	2021-09-20	Helix	Centers for Disease Control and Prevention Division of Viral Diseases, Pathogen Discovery	Dakota Howard et al
USA/FL-CDC-STM-000734870/2021	EPI_ISL_5203153	2021-09-22	Helix	Centers for Disease Control and Prevention Division of Viral Diseases, Pathogen Discovery	Dakota Howard et al
USA/FL-CDC-STM-000735283/2021	EPI_ISL_5203474	2021-09-22	Helix	Centers for Disease Control and Prevention Division of Viral Diseases, Pathogen Discovery	Dakota Howard et al
USA/FL-CDC-STM-000735567/2021	EPI_ISL_5203821	2021-09-24	Helix	Centers for Disease Control and Prevention Division of Viral Diseases, Pathogen Discovery	Dakota Howard et al
USA/FL-CDC-STM-000735576/2021	EPI_ISL_5203834	2021-09-24	Helix	Centers for Disease Control and Prevention Division of Viral Diseases, Pathogen Discovery	Dakota Howard et al
USA/FL-CDC-STM-000735968/2021	EPI_ISL_5205011	2021-09-27	Helix	Centers for Disease Control and Prevention Division of Viral Diseases, Pathogen Discovery	Dakota Howard et al
USA/FL-CDC-STM-000736302/2021	EPI_ISL_5205054	2021-09-28	Helix	Centers for Disease Control and Prevention Division of Viral Diseases, Pathogen Discovery	Dakota Howard et al
USA/FL-CDC-STM-000736369/2021	EPI_ISL_5204973	2021-09-27	Helix	Centers for Disease Control and Prevention Division of Viral Diseases, Pathogen Discovery	Dakota Howard et al
USA/FL-CDC-STM-000736544/2021	EPI_ISL_5203995	2021-09-25	Helix	Centers for Disease Control and Prevention Division of Viral Diseases, Pathogen Discovery	Dakota Howard et al
USA/FL-CDC-STM-000736666/2021	EPI_ISL_5204689	2021-09-27	Helix	Centers for Disease Control and Prevention Division of Viral Diseases, Pathogen Discovery	Dakota Howard et al
USA/FL-CDC-STM-000737049/2021	EPI_ISL_5239902	2021-09-29	Helix	Centers for Disease Control and Prevention Division of Viral Diseases, Pathogen Discovery	Dakota Howard et al
USA/FL-CDC-STM-000737067/2021	EPI_ISL_5239863	2021-09-29	Helix	Centers for Disease Control and Prevention Division of Viral Diseases, Pathogen Discovery	Dakota Howard et al
USA/FL-CDC-STM-000737631/2021	EPI_ISL_5205275	2021-09-28	Helix	Centers for Disease Control and Prevention Division of Viral Diseases, Pathogen Discovery	Dakota Howard et al
USA/FL-CDC-STM-000738107/2021	EPI_ISL_5239820	2021-09-29	Helix	Centers for Disease Control and Prevention Division of Viral Diseases, Pathogen Discovery	Dakota Howard et al
USA/FL-CDC-STM-000738142/2021	EPI_ISL_5240011	2021-09-29	Helix	Centers for Disease Control and Prevention Division of Viral Diseases, Pathogen Discovery	Dakota Howard et al
USA/FL-CDC-STM-000738250/2021	EPI_ISL_5240212	2021-09-30	Helix	Centers for Disease Control and Prevention Division of Viral Diseases, Pathogen Discovery	Dakota Howard et al
USA/FL-CDC-STM-000738390/2021	EPI_ISL_5240907	2021-10-04	Helix	Centers for Disease Control and Prevention Division of Viral Diseases, Pathogen Discovery	Dakota Howard et al
USA/FL-CDC-STM-000738563/2021	EPI_ISL_5240246	2021-09-30	Helix	Centers for Disease Control and Prevention Division of Viral Diseases, Pathogen Discovery	Dakota Howard et al
USA/FL-CDC-STM-000738674/2021	EPI_ISL_5240545	2021-10-01	Helix	Centers for Disease Control and Prevention Division of Viral Diseases, Pathogen Discovery	Dakota Howard et al
USA/FL-CDC-STM-000738742/2021	EPI_ISL_5240630	2021-10-01	Helix	Centers for Disease Control and Prevention Division of Viral Diseases, Pathogen Discovery	Dakota Howard et al
USA/FL-CDCBI-UCF_D4WNCSTK6BKTGOXL/2021	EPI_ISL_4638532	2021-08-02	University of Central Florida	Infectious Disease Program, Broad Institute of Harvard and MIT	Azarian et al
USA/FL-CDCBI-UCF_TBIAE7HJBWJGK7GU/2021	EPI_ISL_4638586	2021-08-13	University of Central Florida	Infectious Disease Program, Broad Institute of Harvard and MIT	Azarian et al
USA/FL-CDCBI-UCF_XTRQWYO4DHOHZ37J/2021	EPI_ISL_4638608	2021-08-27	University of Central Florida	Infectious Disease Program, Broad Institute of Harvard and MIT	Azarian et al
USA/FL-FtMyers-NPS-45/2021	EPI_ISL_3655769	2021-06	myTest Diagnostics	Salemi Lab, University of Florida	Tagliamonte M et al
USA/FL-IVY-ZZX9LCN4/2021	EPI_ISL_4279207	2021-08-11	IVY3 Central Lab, Vanderbilt University Medical Center	Lauring Lab, University of Michigan, Department of Microbiology and Immunology	Gilbert et al
USA/FL-Miami-1213/2021	EPI_ISL_4563174	2021-07	HIV Research Laboratory	Salemi Lab, University of Florida	Tagliamonte MS et al
USA/FL-Miami-1256/2021	EPI_ISL_4563213	2021-07	HIV Research Laboratory	Salemi Lab, University of Florida	Tagliamonte MS et al
USA/FL-Miami-1364/2021	EPI_ISL_4563302	2021-08	HIV Research Laboratory	Salemi Lab, University of Florida	Tagliamonte MS et al
USA/FL-Miami-1425/2021	EPI_ISL_4563342	2021-08	HIV Research Laboratory	Salemi Lab, University of Florida	Tagliamonte MS et al
USA/FL-Miami-1454/2021	EPI_ISL_4563362	2021-08	HIV Research Laboratory	Salemi Lab, University of Florida	Tagliamonte MS et al
USA/FL-Miami-2258/2021	EPI_ISL_5149546	2021-09	HIV Research Laboratory	Salemi Lab, University of Florida	Tagliamonte MS et al
USA/FL-Miami-2265/2021	EPI_ISL_5149553	2021-09	HIV Research Laboratory	Salemi Lab, University of Florida	Tagliamonte MS et al
USA/FL-OHSU-12078/2021	EPI_ISL_3447884	2021-08-05	OHSU Lab Services Molecular Microbiology Lab	Oregon SARS-CoV-2 Genome Sequencing Center	Brendan L. O'Connell et al
USA/FL-Path-Saliva-1175b/2021	EPI_ISL_3656248	2021-07	University of Florida Health Pathology Laboratories	Salemi Lab, University of Florida	Tagliamonte M et al
USA/FL-Path-Saliva-1301/2021	EPI_ISL_3656334	2021-07	University of Florida Health Pathology Laboratories	Salemi Lab, University of Florida	Tagliamonte M et al
USA/FL-Path-Saliva-1390/2021	EPI_ISL_3656502	2021-07	University of Florida Health Pathology Laboratories	Salemi Lab, University of Florida	Tagliamonte M et al
USA/FL-Path-Saliva-2102/2021	EPI_ISL_3656728	2021-08	University of Florida Health Pathology Laboratories	Salemi Lab, University of Florida	Tagliamonte M et al
USA/FL-Path-Saliva-2144/2021	EPI_ISL_3656799	2021-08	University of Florida Health Pathology Laboratories	Salemi Lab, University of Florida	Tagliamonte M et al
USA/FL-Path-Saliva-2154/2021	EPI_ISL_3656818	2021-08	University of Florida Health Pathology Laboratories	Salemi Lab, University of Florida	Tagliamonte M et al
USA/FL-Path-Saliva-2218/2021	EPI_ISL_3656925	2021-08	University of Florida Health Pathology Laboratories	Salemi Lab, University of Florida	Tagliamonte M et al
USA/FL-Path-Saliva-2233/2021	EPI_ISL_3656939	2021-08	University of Florida Health Pathology Laboratories	Salemi Lab, University of Florida	Tagliamonte M et al
USA/FL-Path-Saliva-2320/2021	EPI_ISL_3657006	2021-08	University of Florida Health Pathology Laboratories	Salemi Lab, University of Florida	Tagliamonte M et al
USA/FL-Path-Saliva-2367/2021	EPI_ISL_4921533	2021-08	University of Florida Health Pathology Laboratories	Salemi Lab, University of Florida	Tagliamonte MS et al
USA/FL-Path-Saliva-2485/2021	EPI_ISL_4921768	2021-08	University of Florida Health Pathology Laboratories	Salemi Lab, University of Florida	Tagliamonte MS et al
USA/FL-Path-Saliva-2490/2021	EPI_ISL_4921769	2021-08	University of Florida Health Pathology Laboratories	Salemi Lab, University of Florida	Tagliamonte MS et al
USA/FL-Path-Saliva-2504/2021	EPI_ISL_4921797	2021-08	University of Florida Health Pathology Laboratories	Salemi Lab, University of Florida	Tagliamonte MS et al
USA/FL-Path-Saliva-2512/2021	EPI_ISL_4921810	2021-08	University of Florida Health Pathology Laboratories	Salemi Lab, University of Florida	Tagliamonte MS et al
USA/FL-Path-Saliva-2657/2021	EPI_ISL_4922060	2021-08	University of Florida Health Pathology Laboratories	Salemi Lab, University of Florida	Tagliamonte MS et al
USA/FL-Path-Saliva-2782/2021	EPI_ISL_4922259	2021-08	University of Florida Health Pathology Laboratories	Salemi Lab, University of Florida	Tagliamonte MS et al
USA/FL-Path-Saliva-2801/2021	EPI_ISL_4922287	2021-08	University of Florida Health Pathology Laboratories	Salemi Lab, University of Florida	Tagliamonte MS et al
USA/FL-Path-Saliva-2818/2021	EPI_ISL_4922301	2021-08	University of Florida Health Pathology Laboratories	Salemi Lab, University of Florida	Tagliamonte MS et al
USA/FL-Path-Saliva-2828/2021	EPI_ISL_4922307	2021-08	University of Florida Health Pathology Laboratories	Salemi Lab, University of Florida	Tagliamonte MS et al
USA/FL-Path-Saliva-3408/2021	EPI_ISL_5151136	2021-08	University of Florida Health Pathology Laboratories	Salemi Lab, University of Florida	Tagliamonte MS et al
USA/FL-Path-Saliva-3429/2021	EPI_ISL_5151155	2021-08	University of Florida Health Pathology Laboratories	Salemi Lab, University of Florida	Tagliamonte MS et al
USA/FL-Path-Saliva-3455/2021	EPI_ISL_5151202	2021-08	University of Florida Health Pathology Laboratories	Salemi Lab, University of Florida	Tagliamonte MS et al
USA/FL-Path-Saliva-720b/2021	EPI_ISL_3655943	2021-07	University of Florida Health Pathology Laboratories	Salemi Lab, University of Florida	Tagliamonte M et al
USA/FL-Path-Saliva-824b/2021	EPI_ISL_3656023	2021-07	University of Florida Health Pathology Laboratories	Salemi Lab, University of Florida	Tagliamonte M et al
USA/FL-Path-Saliva-847b/2021	EPI_ISL_3656041	2021-07	University of Florida Health Pathology Laboratories	Salemi Lab, University of Florida	Tagliamonte M et al
USA/FL-Path-Saliva-862b/2021	EPI_ISL_3656055	2021-07	University of Florida Health Pathology Laboratories	Salemi Lab, University of Florida	Tagliamonte M et al
USA/FL-Path-Saliva-903b/2021	EPI_ISL_3656091	2021-07	University of Florida Health Pathology Laboratories	Salemi Lab, University of Florida	Tagliamonte M et al
USA/FL-Path-VTM-3420/2021	EPI_ISL_5151248	2021-08	University of Florida Health Pathology Laboratories	Salemi Lab, University of Florida	Tagliamonte MS et al
USA/FL-STP-Saliva-2188-VAC/2021	EPI_ISL_3655583	2021-07	University of Florida Health Pathology Laboratories	Salemi Lab, University of Florida	Tagliamonte M et al
USA/FL-STP-Saliva-2198-VAC/2021	EPI_ISL_3655590	2021-07	University of Florida Health Pathology Laboratories	Salemi Lab, University of Florida	Tagliamonte M et al
USA/FL-STP-Saliva-2351-VAC/2021	EPI_ISL_3655604	2021-07	University of Florida Health Pathology Laboratories	Salemi Lab, University of Florida	Tagliamonte M et al
USA/FL-STP-Saliva-2505-VAC/2021	EPI_ISL_3655674	2021-08	University of Florida Health Pathology Laboratories	Salemi Lab, University of Florida	Tagliamonte M et al
USA/FL-STP-Saliva-2567-VAC/2021	EPI_ISL_3655691	2021-08	University of Florida Health Pathology Laboratories	Salemi Lab, University of Florida	Tagliamonte M et al
USA/FL-Shands-VTM-2427/2021	EPI_ISL_3657457	2021-07	UF Health Shands Hospital - Core Laboratory	Salemi Lab, University of Florida	Tagliamonte M et al
USA/FL-Shands-VTM-2449/2021	EPI_ISL_3657476	2021-07	UF Health Shands Hospital - Core Laboratory	Salemi Lab, University of Florida	Tagliamonte M et al
USA/FL-Shands-VTM-2450/2021	EPI_ISL_3657477	2021-07	UF Health Shands Hospital - Core Laboratory	Salemi Lab, University of Florida	Tagliamonte M et al
USA/FL-Shands-VTM-2666/2021	EPI_ISL_5152093	2021-08	UF Health Shands Hospital - Core Laboratory	Salemi Lab, University of Florida	Tagliamonte MS et al
USA/FL-Shands-VTM-2713/2021	EPI_ISL_5152137	2021-08	UF Health Shands Hospital - Core Laboratory	Salemi Lab, University of Florida	Tagliamonte MS et al
USA/FL-TGH-0919/2021	EPI_ISL_2966851	2021-07-07	Tampa General Hospital Esoteric Lab	Tampa General Hospital Esoteric Research & Development Lab	Jon Faughn et al
USA/FL-TGH-1053/2021	EPI_ISL_3048212	2021-07-15	Tampa General Hospital Esoteric Lab	Tampa General Hospital Esoteric Research & Development Lab	Jon Faughn et al
USA/FL-TGH-1054/2021	EPI_ISL_3048213	2021-07-17	Tampa General Hospital Esoteric Lab	Tampa General Hospital Esoteric Research & Development Lab	Jon Faughn et al
USA/FL-TGH-1296/2021	EPI_ISL_3399786	2021-08-02	Tampa General Hospital Esoteric Lab	Tampa General Hospital Esoteric Research & Development Lab	Jon Faughn et al
USA/FL-TGH-1357/2021	EPI_ISL_3462383	2021-08-08	Tampa General Hospital Esoteric Lab	Tampa General Hospital Esoteric Research & Development Lab	Jon Faughn et al
USA/FL-TGH-1385/2021	EPI_ISL_3721011	2021-08-12	Tampa General Hospital Esoteric Lab	Tampa General Hospital Esoteric Research & Development Lab	Jon Faughn et al
USA/FL-TGH-1481/2021	EPI_ISL_4172557	2021-08-22	Tampa General Hospital Esoteric Lab	Tampa General Hospital Esoteric Research & Development Lab	Jon Faughn et al
USA/FL-TGH-1544/2021	EPI_ISL_4172620	2021-09-01	Tampa General Hospital Esoteric Lab	Tampa General Hospital Esoteric Research & Development Lab	Jon Faughn et al
USA/FL-TGH-1639/2021	EPI_ISL_4578216	2021-09-08	Tampa General Hospital Esoteric Lab	Tampa General Hospital Esoteric Research & Development Lab	Jon Faughn et al
USA/FL-TGH-1724/2021	EPI_ISL_4578302	2021-07-26	Tampa General Hospital Esoteric Lab	Tampa General Hospital Esoteric Research & Development Lab	Jon Faughn et al
USA/FL-TGH-1865/2021	EPI_ISL_5095077	2021-09-22	Tampa General Hospital Esoteric Lab	Tampa General Hospital Esoteric Research & Development Lab	Jon Faughn et al
USA/FL-USAFSAM-S4727/2021	EPI_ISL_3942456	2021-07-21	US Air Force School of Aerospace Medicine	US Air Force School of Aerospace Medicine	Anthony Fries et al
USA/FL-USAFSAM-S5189/2021	EPI_ISL_4079163	2021-08-03	US Air Force School of Aerospace Medicine	US Air Force School of Aerospace Medicine	Anthony Fries et al
USA/FL-USAFSAM-S5554/2021	EPI_ISL_4001628	2021-08-11	US Air Force School of Aerospace Medicine	US Air Force School of Aerospace Medicine	Anthony Fries et al
USA/FL-USAFSAM-S6124/2021	EPI_ISL_4295494	2021-08-24	US Air Force School of Aerospace Medicine	US Air Force School of Aerospace Medicine	Anthony Fries et al
USA/FL-USAFSAM-S6545/2021	EPI_ISL_4740625	2021-08-24	US Air Force School of Aerospace Medicine	US Air Force School of Aerospace Medicine	Anthony Fries et al
USA/GA-CDC-2-4634277/2021	EPI_ISL_3128099	2021-06-29	GA Department of Public Health Laboratory	Centers for Disease Control and Prevention Division of Viral Diseases, Pathogen Discovery	Mili Sheth et al
USA/GA-CDC-2-4635251/2021	EPI_ISL_3128089	2021-07-07	GA Department of Public Health Laboratory	Centers for Disease Control and Prevention Division of Viral Diseases, Pathogen Discovery	Mili Sheth et al
USA/GA-CDC-2-4691903/2021	EPI_ISL_4249175	2021-07-19	GA Department of Public Health Laboratory	Centers for Disease Control and Prevention Division of Viral Diseases, Pathogen Discovery	Mili Sheth et al
USA/GA-CDC-2-4791006/2021	EPI_ISL_3813515	2021-07-31	GA Department of Public Health Laboratory	Centers for Disease Control and Prevention Division of Viral Diseases, Pathogen Discovery	Mili Sheth et al
USA/GA-CDC-2-4829336/2021	EPI_ISL_4071121	2021-08-19	GA Department of Public Health Laboratory	Centers for Disease Control and Prevention Division of Viral Diseases, Pathogen Discovery	Mili Sheth et al
USA/GA-CDC-4203433-001/2021	EPI_ISL_3800435	2021-07-08	GA Department of Public Health Laboratory	Centers for Disease Control and Prevention Division of Viral Diseases, Pathogen Discovery	Mili Sheth et al
USA/GA-CDC-4216681-001/2021	EPI_ISL_4193655	2021-07-14	GA Department of Public Health Laboratory	Centers for Disease Control and Prevention Division of Viral Diseases, Pathogen Discovery	Mili Sheth et al
USA/GA-CDC-4216703-001/2021	EPI_ISL_4193651	2021-07-07	GA Department of Public Health Laboratory	Centers for Disease Control and Prevention Division of Viral Diseases, Pathogen Discovery	Mili Sheth et al
USA/GA-CDC-4257688-001/2021	EPI_ISL_4261739	2021-08-04	GA Department of Public Health Laboratory	Centers for Disease Control and Prevention Division of Viral Diseases, Pathogen Discovery	Mili Sheth et al
USA/GA-CDC-4269846-001/2021	EPI_ISL_4494261	2021-08-14	GA Department of Public Health Laboratory	Centers for Disease Control and Prevention Division of Viral Diseases, Pathogen Discovery	Mili Sheth et al
USA/GA-CDC-4269850-001/2021	EPI_ISL_4494247	2021-08-13	GA Department of Public Health Laboratory	Centers for Disease Control and Prevention Division of Viral Diseases, Pathogen Discovery	Mili Sheth et al
USA/GA-CDC-4270781-001/2021	EPI_ISL_4545442	2021-08-11	Georgia Emerging Infections Program	Genomics and Discovery, Respiratory Viruses Branch, Division of Viral Diseases, Centers for Disease Control and Prevention	Jing Zhang et al
USA/GA-CDC-4270793-001/2021	EPI_ISL_4545450	2021-08-16	Georgia Emerging Infections Program	Genomics and Discovery, Respiratory Viruses Branch, Division of Viral Diseases, Centers for Disease Control and Prevention	Jing Zhang et al
USA/GA-CDC-4270842-001/2021	EPI_ISL_4545488	2021-08-30	Georgia Emerging Infections Program	Genomics and Discovery, Respiratory Viruses Branch, Division of Viral Diseases, Centers for Disease Control and Prevention	Jing Zhang et al
USA/GA-CDC-4270843-001/2021	EPI_ISL_4545489	2021-08-30	Georgia Emerging Infections Program	Genomics and Discovery, Respiratory Viruses Branch, Division of Viral Diseases, Centers for Disease Control and Prevention	Jing Zhang et al
USA/GA-CDC-4287332-001/2021	EPI_ISL_4897984	2021-08-29	GA Department of Public Health Laboratory	Centers for Disease Control and Prevention Division of Viral Diseases, Pathogen Discovery	Mili Sheth et al
USA/GA-CDC-4287334-001/2021	EPI_ISL_4898041	2021-09-02	GA Department of Public Health Laboratory	Centers for Disease Control and Prevention Division of Viral Diseases, Pathogen Discovery	Mili Sheth et al
USA/GA-CDC-ASC210080121/2021	EPI_ISL_4979124	2021-09-10	Aegis Sciences Corporation	Centers for Disease Control and Prevention Division of Viral Diseases, Pathogen Discovery	Dakota Howard et al
USA/GA-CDC-ASC210098282/2021	EPI_ISL_4906202	2021-09-01	Aegis Sciences Corporation	Centers for Disease Control and Prevention Division of Viral Diseases, Pathogen Discovery	Dakota Howard et al
USA/GA-CDC-ASC210099118/2021	EPI_ISL_4378199	2021-08-30	Aegis Sciences Corporation	Centers for Disease Control and Prevention Division of Viral Diseases, Pathogen Discovery	Dakota Howard et al
USA/GA-CDC-ASC210099131/2021	EPI_ISL_4387074	2021-08-30	Aegis Sciences Corporation	Centers for Disease Control and Prevention Division of Viral Diseases, Pathogen Discovery	Dakota Howard et al
USA/GA-CDC-ASC210099741/2021	EPI_ISL_4388847	2021-09-02	Aegis Sciences Corporation	Centers for Disease Control and Prevention Division of Viral Diseases, Pathogen Discovery	Dakota Howard et al
USA/GA-CDC-ASC210100300/2021	EPI_ISL_4913548	2021-08-30	Aegis Sciences Corporation	Centers for Disease Control and Prevention Division of Viral Diseases, Pathogen Discovery	Dakota Howard et al
USA/GA-CDC-ASC210101742/2021	EPI_ISL_4390131	2021-09-02	Aegis Sciences Corporation	Centers for Disease Control and Prevention Division of Viral Diseases, Pathogen Discovery	Dakota Howard et al
USA/GA-CDC-ASC210102114/2021	EPI_ISL_4389494	2021-09-01	Aegis Sciences Corporation	Centers for Disease Control and Prevention Division of Viral Diseases, Pathogen Discovery	Dakota Howard et al
USA/GA-CDC-ASC210102280/2021	EPI_ISL_4914135	2021-09-02	Aegis Sciences Corporation	Centers for Disease Control and Prevention Division of Viral Diseases, Pathogen Discovery	Dakota Howard et al
USA/GA-CDC-ASC210113415/2021	EPI_ISL_4186563	2021-07-10	Aegis Sciences Corporation	Centers for Disease Control and Prevention Division of Viral Diseases, Pathogen Discovery	Dakota Howard et al
USA/GA-CDC-ASC210115592/2021	EPI_ISL_3858826	2021-08-07	Aegis Sciences Corporation	Centers for Disease Control and Prevention Division of Viral Diseases, Pathogen Discovery	Dakota Howard et al
USA/GA-CDC-ASC210116893/2021	EPI_ISL_3862835	2021-08-06	Aegis Sciences Corporation	Centers for Disease Control and Prevention Division of Viral Diseases, Pathogen Discovery	Dakota Howard et al
USA/GA-CDC-ASC210118789/2021	EPI_ISL_4141858	2021-08-17	Aegis Sciences Corporation	Centers for Disease Control and Prevention Division of Viral Diseases, Pathogen Discovery	Dakota Howard et al
USA/GA-CDC-ASC210120292/2021	EPI_ISL_4399123	2021-08-20	Aegis Sciences Corporation	Centers for Disease Control and Prevention Division of Viral Diseases, Pathogen Discovery	Dakota Howard et al
USA/GA-CDC-ASC210120293/2021	EPI_ISL_4399124	2021-08-20	Aegis Sciences Corporation	Centers for Disease Control and Prevention Division of Viral Diseases, Pathogen Discovery	Dakota Howard et al
USA/GA-CDC-ASC210120294/2021	EPI_ISL_4399290	2021-08-20	Aegis Sciences Corporation	Centers for Disease Control and Prevention Division of Viral Diseases, Pathogen Discovery	Dakota Howard et al
USA/GA-CDC-ASC210120296/2021	EPI_ISL_4399292	2021-08-20	Aegis Sciences Corporation	Centers for Disease Control and Prevention Division of Viral Diseases, Pathogen Discovery	Dakota Howard et al
USA/GA-CDC-ASC210120985/2021	EPI_ISL_4399365	2021-08-22	Aegis Sciences Corporation	Centers for Disease Control and Prevention Division of Viral Diseases, Pathogen Discovery	Dakota Howard et al
USA/GA-CDC-ASC210124114/2021	EPI_ISL_4909901	2021-08-27	Aegis Sciences Corporation	Centers for Disease Control and Prevention Division of Viral Diseases, Pathogen Discovery	Dakota Howard et al
USA/GA-CDC-ASC210124765/2021	EPI_ISL_4906406	2021-08-27	Aegis Sciences Corporation	Centers for Disease Control and Prevention Division of Viral Diseases, Pathogen Discovery	Dakota Howard et al
USA/GA-CDC-ASC210126285/2021	EPI_ISL_4980801	2021-09-05	Aegis Sciences Corporation	Centers for Disease Control and Prevention Division of Viral Diseases, Pathogen Discovery	Dakota Howard et al
USA/GA-CDC-ASC210126910/2021	EPI_ISL_4391290	2021-09-04	Aegis Sciences Corporation	Centers for Disease Control and Prevention Division of Viral Diseases, Pathogen Discovery	Dakota Howard et al
USA/GA-CDC-ASC210127956/2021	EPI_ISL_4388434	2021-09-04	Aegis Sciences Corporation	Centers for Disease Control and Prevention Division of Viral Diseases, Pathogen Discovery	Dakota Howard et al
USA/GA-CDC-ASC210127987/2021	EPI_ISL_4388494	2021-09-04	Aegis Sciences Corporation	Centers for Disease Control and Prevention Division of Viral Diseases, Pathogen Discovery	Dakota Howard et al
USA/GA-CDC-ASC210129870/2021	EPI_ISL_4980668	2021-09-04	Aegis Sciences Corporation	Centers for Disease Control and Prevention Division of Viral Diseases, Pathogen Discovery	Dakota Howard et al
USA/GA-CDC-ASC210132262/2021	EPI_ISL_4998902	2021-09-07	Aegis Sciences Corporation	Centers for Disease Control and Prevention Division of Viral Diseases, Pathogen Discovery	Dakota Howard et al
USA/GA-CDC-ASC210133829/2021	EPI_ISL_4986745	2021-09-07	Aegis Sciences Corporation	Centers for Disease Control and Prevention Division of Viral Diseases, Pathogen Discovery	Dakota Howard et al
USA/GA-CDC-ASC210134220/2021	EPI_ISL_4946620	2021-09-04	Aegis Sciences Corporation	Centers for Disease Control and Prevention Division of Viral Diseases, Pathogen Discovery	Dakota Howard et al
USA/GA-CDC-ASC210136544/2021	EPI_ISL_4914848	2021-09-07	Aegis Sciences Corporation	Centers for Disease Control and Prevention Division of Viral Diseases, Pathogen Discovery	Dakota Howard et al
USA/GA-CDC-ASC210137178/2021	EPI_ISL_4911836	2021-09-07	Aegis Sciences Corporation	Centers for Disease Control and Prevention Division of Viral Diseases, Pathogen Discovery	Dakota Howard et al
USA/GA-CDC-ASC210137214/2021	EPI_ISL_4917050	2021-09-08	Aegis Sciences Corporation	Centers for Disease Control and Prevention Division of Viral Diseases, Pathogen Discovery	Dakota Howard et al
USA/GA-CDC-ASC210137433/2021	EPI_ISL_4986650	2021-09-07	Aegis Sciences Corporation	Centers for Disease Control and Prevention Division of Viral Diseases, Pathogen Discovery	Dakota Howard et al
USA/GA-CDC-ASC210137685/2021	EPI_ISL_4986196	2021-09-06	Aegis Sciences Corporation	Centers for Disease Control and Prevention Division of Viral Diseases, Pathogen Discovery	Dakota Howard et al
USA/GA-CDC-ASC210138558/2021	EPI_ISL_4987722	2021-09-08	Aegis Sciences Corporation	Centers for Disease Control and Prevention Division of Viral Diseases, Pathogen Discovery	Dakota Howard et al
USA/GA-CDC-ASC210139933/2021	EPI_ISL_4990153	2021-09-09	Aegis Sciences Corporation	Centers for Disease Control and Prevention Division of Viral Diseases, Pathogen Discovery	Dakota Howard et al
USA/GA-CDC-ASC210142047/2021	EPI_ISL_4979827	2021-09-09	Aegis Sciences Corporation	Centers for Disease Control and Prevention Division of Viral Diseases, Pathogen Discovery	Dakota Howard et al
USA/GA-CDC-ASC210142839/2021	EPI_ISL_4981777	2021-09-09	Aegis Sciences Corporation	Centers for Disease Control and Prevention Division of Viral Diseases, Pathogen Discovery	Dakota Howard et al
USA/GA-CDC-ASC210172807/2021	EPI_ISL_4909718	2021-08-27	Aegis Sciences Corporation	Centers for Disease Control and Prevention Division of Viral Diseases, Pathogen Discovery	Dakota Howard et al
USA/GA-CDC-ASC210173776/2021	EPI_ISL_4906466	2021-08-27	Aegis Sciences Corporation	Centers for Disease Control and Prevention Division of Viral Diseases, Pathogen Discovery	Dakota Howard et al
USA/GA-CDC-ASC210173968/2021	EPI_ISL_4915450	2021-08-25	Aegis Sciences Corporation	Centers for Disease Control and Prevention Division of Viral Diseases, Pathogen Discovery	Dakota Howard et al
USA/GA-CDC-ASC210174566/2021	EPI_ISL_4917117	2021-08-26	Aegis Sciences Corporation	Centers for Disease Control and Prevention Division of Viral Diseases, Pathogen Discovery	Dakota Howard et al
USA/GA-CDC-ASC210174602/2021	EPI_ISL_4914903	2021-08-27	Aegis Sciences Corporation	Centers for Disease Control and Prevention Division of Viral Diseases, Pathogen Discovery	Dakota Howard et al
USA/GA-CDC-ASC210175531/2021	EPI_ISL_4540976	2021-08-24	Aegis Sciences Corporation	Centers for Disease Control and Prevention Division of Viral Diseases, Pathogen Discovery	Dakota Howard et al
USA/GA-CDC-ASC210176419/2021	EPI_ISL_4913862	2021-08-31	Aegis Sciences Corporation	Centers for Disease Control and Prevention Division of Viral Diseases, Pathogen Discovery	Dakota Howard et al
USA/GA-CDC-ASC210176587/2021	EPI_ISL_4911192	2021-08-25	Aegis Sciences Corporation	Centers for Disease Control and Prevention Division of Viral Diseases, Pathogen Discovery	Dakota Howard et al
USA/GA-CDC-ASC210176840/2021	EPI_ISL_4910108	2021-08-31	Aegis Sciences Corporation	Centers for Disease Control and Prevention Division of Viral Diseases, Pathogen Discovery	Dakota Howard et al
USA/GA-CDC-ASC210177079/2021	EPI_ISL_4920430	2021-08-26	Aegis Sciences Corporation	Centers for Disease Control and Prevention Division of Viral Diseases, Pathogen Discovery	Dakota Howard et al
USA/GA-CDC-ASC210177873/2021	EPI_ISL_4914280	2021-08-24	Aegis Sciences Corporation	Centers for Disease Control and Prevention Division of Viral Diseases, Pathogen Discovery	Dakota Howard et al
USA/GA-CDC-ASC210179740/2021	EPI_ISL_5231735	2021-08-24	Aegis Sciences Corporation	Centers for Disease Control and Prevention Division of Viral Diseases, Pathogen Discovery	Dakota Howard et al
USA/GA-CDC-ASC210179993/2021	EPI_ISL_5231613	2021-08-27	Aegis Sciences Corporation	Centers for Disease Control and Prevention Division of Viral Diseases, Pathogen Discovery	Dakota Howard et al
USA/GA-CDC-ASC210180791/2021	EPI_ISL_4540263	2021-08-27	Aegis Sciences Corporation	Centers for Disease Control and Prevention Division of Viral Diseases, Pathogen Discovery	Dakota Howard et al
USA/GA-CDC-ASC210184038/2021	EPI_ISL_4058113	2021-08-08	Aegis Sciences Corporation	Centers for Disease Control and Prevention Division of Viral Diseases, Pathogen Discovery	Dakota Howard et al
USA/GA-CDC-ASC210184103/2021	EPI_ISL_4058226	2021-08-08	Aegis Sciences Corporation	Centers for Disease Control and Prevention Division of Viral Diseases, Pathogen Discovery	Dakota Howard et al
USA/GA-CDC-ASC210185182/2021	EPI_ISL_5215385	2021-08-06	Aegis Sciences Corporation	Centers for Disease Control and Prevention Division of Viral Diseases, Pathogen Discovery	Dakota Howard et al
USA/GA-CDC-ASC210187407/2021	EPI_ISL_5228969	2021-08-09	Aegis Sciences Corporation	Centers for Disease Control and Prevention Division of Viral Diseases, Pathogen Discovery	Dakota Howard et al
USA/GA-CDC-ASC210190821/2021	EPI_ISL_5229784	2021-08-07	Aegis Sciences Corporation	Centers for Disease Control and Prevention Division of Viral Diseases, Pathogen Discovery	Dakota Howard et al
USA/GA-CDC-ASC210190891/2021	EPI_ISL_3860292	2021-08-09	Aegis Sciences Corporation	Centers for Disease Control and Prevention Division of Viral Diseases, Pathogen Discovery	Dakota Howard et al
USA/GA-CDC-ASC210193257/2021	EPI_ISL_5229133	2021-08-21	Aegis Sciences Corporation	Centers for Disease Control and Prevention Division of Viral Diseases, Pathogen Discovery	Dakota Howard et al
USA/GA-CDC-ASC210193631/2021	EPI_ISL_4140810	2021-08-20	Aegis Sciences Corporation	Centers for Disease Control and Prevention Division of Viral Diseases, Pathogen Discovery	Dakota Howard et al
USA/GA-CDC-ASC210193645/2021	EPI_ISL_4140820	2021-08-20	Aegis Sciences Corporation	Centers for Disease Control and Prevention Division of Viral Diseases, Pathogen Discovery	Dakota Howard et al
USA/GA-CDC-ASC210193725/2021	EPI_ISL_5229531	2021-08-20	Aegis Sciences Corporation	Centers for Disease Control and Prevention Division of Viral Diseases, Pathogen Discovery	Dakota Howard et al
USA/GA-CDC-ASC210194333/2021	EPI_ISL_5229503	2021-08-20	Aegis Sciences Corporation	Centers for Disease Control and Prevention Division of Viral Diseases, Pathogen Discovery	Dakota Howard et al
USA/GA-CDC-ASC210195401/2021	EPI_ISL_4141258	2021-08-20	Aegis Sciences Corporation	Centers for Disease Control and Prevention Division of Viral Diseases, Pathogen Discovery	Dakota Howard et al
USA/GA-CDC-ASC210197648/2021	EPI_ISL_4921032	2021-08-24	Aegis Sciences Corporation	Centers for Disease Control and Prevention Division of Viral Diseases, Pathogen Discovery	Dakota Howard et al
USA/GA-CDC-ASC210198223/2021	EPI_ISL_4923370	2021-08-23	Aegis Sciences Corporation	Centers for Disease Control and Prevention Division of Viral Diseases, Pathogen Discovery	Dakota Howard et al
USA/GA-CDC-ASC210204331/2021	EPI_ISL_3846491	2021-07-31	Aegis Sciences Corporation	Centers for Disease Control and Prevention Division of Viral Diseases, Pathogen Discovery	Dakota Howard et al
USA/GA-CDC-ASC210204354/2021	EPI_ISL_3846509	2021-08-01	Aegis Sciences Corporation	Centers for Disease Control and Prevention Division of Viral Diseases, Pathogen Discovery	Dakota Howard et al
USA/GA-CDC-ASC210204356/2021	EPI_ISL_3846511	2021-08-01	Aegis Sciences Corporation	Centers for Disease Control and Prevention Division of Viral Diseases, Pathogen Discovery	Dakota Howard et al
USA/GA-CDC-ASC210205792/2021	EPI_ISL_3821683	2021-08-01	Aegis Sciences Corporation	Centers for Disease Control and Prevention Division of Viral Diseases, Pathogen Discovery	Dakota Howard et al
USA/GA-CDC-ASC210207529/2021	EPI_ISL_3821192	2021-08-02	Aegis Sciences Corporation	Centers for Disease Control and Prevention Division of Viral Diseases, Pathogen Discovery	Dakota Howard et al
USA/GA-CDC-ASC210207533/2021	EPI_ISL_3821196	2021-08-02	Aegis Sciences Corporation	Centers for Disease Control and Prevention Division of Viral Diseases, Pathogen Discovery	Dakota Howard et al
USA/GA-CDC-ASC210208255/2021	EPI_ISL_3822901	2021-08-02	Aegis Sciences Corporation	Centers for Disease Control and Prevention Division of Viral Diseases, Pathogen Discovery	Dakota Howard et al
USA/GA-CDC-ASC210208769/2021	EPI_ISL_3820733	2021-08-02	Aegis Sciences Corporation	Centers for Disease Control and Prevention Division of Viral Diseases, Pathogen Discovery	Dakota Howard et al
USA/GA-CDC-ASC210209165/2021	EPI_ISL_3820917	2021-08-01	Aegis Sciences Corporation	Centers for Disease Control and Prevention Division of Viral Diseases, Pathogen Discovery	Dakota Howard et al
USA/GA-CDC-ASC210209907/2021	EPI_ISL_3820500	2021-07-31	Aegis Sciences Corporation	Centers for Disease Control and Prevention Division of Viral Diseases, Pathogen Discovery	Dakota Howard et al
USA/GA-CDC-ASC210210668/2021	EPI_ISL_3819793	2021-08-02	Aegis Sciences Corporation	Centers for Disease Control and Prevention Division of Viral Diseases, Pathogen Discovery	Dakota Howard et al
USA/GA-CDC-ASC210210838/2021	EPI_ISL_3823023	2021-08-02	Aegis Sciences Corporation	Centers for Disease Control and Prevention Division of Viral Diseases, Pathogen Discovery	Dakota Howard et al
USA/GA-CDC-ASC210210874/2021	EPI_ISL_3823057	2021-07-31	Aegis Sciences Corporation	Centers for Disease Control and Prevention Division of Viral Diseases, Pathogen Discovery	Dakota Howard et al
USA/GA-CDC-ASC210235006/2021	EPI_ISL_3844786	2021-07-29	Aegis Sciences Corporation	Centers for Disease Control and Prevention Division of Viral Diseases, Pathogen Discovery	Dakota Howard et al
USA/GA-CDC-ASC210235054/2021	EPI_ISL_3844824	2021-07-29	Aegis Sciences Corporation	Centers for Disease Control and Prevention Division of Viral Diseases, Pathogen Discovery	Dakota Howard et al
USA/GA-CDC-ASC210235935/2021	EPI_ISL_3848259	2021-07-29	Aegis Sciences Corporation	Centers for Disease Control and Prevention Division of Viral Diseases, Pathogen Discovery	Dakota Howard et al
USA/GA-CDC-ASC210236420/2021	EPI_ISL_3848733	2021-07-29	Aegis Sciences Corporation	Centers for Disease Control and Prevention Division of Viral Diseases, Pathogen Discovery	Dakota Howard et al
USA/GA-CDC-ASC210236494/2021	EPI_ISL_3848845	2021-07-30	Aegis Sciences Corporation	Centers for Disease Control and Prevention Division of Viral Diseases, Pathogen Discovery	Dakota Howard et al
USA/GA-CDC-ASC210236630/2021	EPI_ISL_3849187	2021-07-30	Aegis Sciences Corporation	Centers for Disease Control and Prevention Division of Viral Diseases, Pathogen Discovery	Dakota Howard et al
USA/GA-CDC-ASC210237542/2021	EPI_ISL_3821888	2021-08-01	Aegis Sciences Corporation	Centers for Disease Control and Prevention Division of Viral Diseases, Pathogen Discovery	Dakota Howard et al
USA/GA-CDC-ASC210239226/2021	EPI_ISL_3855426	2021-08-03	Aegis Sciences Corporation	Centers for Disease Control and Prevention Division of Viral Diseases, Pathogen Discovery	Dakota Howard et al
USA/GA-CDC-ASC210240673/2021	EPI_ISL_4360759	2021-07-22	Aegis Sciences Corporation	Centers for Disease Control and Prevention Division of Viral Diseases, Pathogen Discovery	Dakota Howard et al
USA/GA-CDC-ASC210241152/2021	EPI_ISL_3816808	2021-07-21	Aegis Sciences Corporation	Centers for Disease Control and Prevention Division of Viral Diseases, Pathogen Discovery	Dakota Howard et al
USA/GA-CDC-ASC210241315/2021	EPI_ISL_4359881	2021-07-22	Aegis Sciences Corporation	Centers for Disease Control and Prevention Division of Viral Diseases, Pathogen Discovery	Dakota Howard et al
USA/GA-CDC-ASC210242128/2021	EPI_ISL_3817449	2021-07-22	Aegis Sciences Corporation	Centers for Disease Control and Prevention Division of Viral Diseases, Pathogen Discovery	Dakota Howard et al
USA/GA-CDC-ASC210243047/2021	EPI_ISL_3816964	2021-07-23	Aegis Sciences Corporation	Centers for Disease Control and Prevention Division of Viral Diseases, Pathogen Discovery	Dakota Howard et al
USA/GA-CDC-ASC210243602/2021	EPI_ISL_4366752	2021-07-24	Aegis Sciences Corporation	Centers for Disease Control and Prevention Division of Viral Diseases, Pathogen Discovery	Dakota Howard et al
USA/GA-CDC-ASC210247875/2021	EPI_ISL_3814525	2021-07-26	Aegis Sciences Corporation	Centers for Disease Control and Prevention Division of Viral Diseases, Pathogen Discovery	Dakota Howard et al
USA/GA-CDC-ASC210249319/2021	EPI_ISL_3851265	2021-07-27	Aegis Sciences Corporation	Centers for Disease Control and Prevention Division of Viral Diseases, Pathogen Discovery	Dakota Howard et al
USA/GA-CDC-ASC210272212/2021	EPI_ISL_3752216	2021-08-04	Aegis Sciences Corporation	Centers for Disease Control and Prevention Division of Viral Diseases, Pathogen Discovery	Dakota Howard et al
USA/GA-CDC-ASC210272349/2021	EPI_ISL_3856308	2021-08-03	Aegis Sciences Corporation	Centers for Disease Control and Prevention Division of Viral Diseases, Pathogen Discovery	Dakota Howard et al
USA/GA-CDC-ASC210273320/2021	EPI_ISL_3853680	2021-08-04	Aegis Sciences Corporation	Centers for Disease Control and Prevention Division of Viral Diseases, Pathogen Discovery	Dakota Howard et al
USA/GA-CDC-ASC210275753/2021	EPI_ISL_4057358	2021-08-05	Aegis Sciences Corporation	Centers for Disease Control and Prevention Division of Viral Diseases, Pathogen Discovery	Dakota Howard et al
USA/GA-CDC-ASC210275774/2021	EPI_ISL_4057401	2021-08-04	Aegis Sciences Corporation	Centers for Disease Control and Prevention Division of Viral Diseases, Pathogen Discovery	Dakota Howard et al
USA/GA-CDC-ASC210276152/2021	EPI_ISL_3862551	2021-08-05	Aegis Sciences Corporation	Centers for Disease Control and Prevention Division of Viral Diseases, Pathogen Discovery	Dakota Howard et al
USA/GA-CDC-ASC210403294/2021	EPI_ISL_4999851	2021-09-08	Aegis Sciences Corporation	Centers for Disease Control and Prevention Division of Viral Diseases, Pathogen Discovery	Dakota Howard et al
USA/GA-CDC-ASC210403732/2021	EPI_ISL_5005335	2021-09-12	Aegis Sciences Corporation	Centers for Disease Control and Prevention Division of Viral Diseases, Pathogen Discovery	Dakota Howard et al
USA/GA-CDC-ASC210404077/2021	EPI_ISL_4983959	2021-09-13	Aegis Sciences Corporation	Centers for Disease Control and Prevention Division of Viral Diseases, Pathogen Discovery	Dakota Howard et al
USA/GA-CDC-ASC210404634/2021	EPI_ISL_5005070	2021-09-12	Aegis Sciences Corporation	Centers for Disease Control and Prevention Division of Viral Diseases, Pathogen Discovery	Dakota Howard et al
USA/GA-CDC-ASC210404797/2021	EPI_ISL_5005026	2021-09-12	Aegis Sciences Corporation	Centers for Disease Control and Prevention Division of Viral Diseases, Pathogen Discovery	Dakota Howard et al
USA/GA-CDC-ASC210409161/2021	EPI_ISL_5112816	2021-09-14	Aegis Sciences Corporation	Centers for Disease Control and Prevention Division of Viral Diseases, Pathogen Discovery	Dakota Howard et al
USA/GA-CDC-ASC210409946/2021	EPI_ISL_5110774	2021-09-13	Aegis Sciences Corporation	Centers for Disease Control and Prevention Division of Viral Diseases, Pathogen Discovery	Dakota Howard et al
USA/GA-CDC-FG-091801/2021	EPI_ISL_4034127	2021-08-16	Fulgent Genetics	Centers for Disease Control and Prevention Division of Viral Diseases, Pathogen Discovery	Dakota Howard et al
USA/GA-CDC-FG-094371/2021	EPI_ISL_4202527	2021-08-23	Fulgent Genetics	Centers for Disease Control and Prevention Division of Viral Diseases, Pathogen Discovery	Dakota Howard et al
USA/GA-CDC-IBX454651639987/2021	EPI_ISL_4343998	2021-09-01	Infinity Biologix	Centers for Disease Control and Prevention Division of Viral Diseases, Pathogen Discovery	Dakota Howard et al
USA/GA-CDC-IBX544901408197/2021	EPI_ISL_3658947	2021-08-10	Infinity Biologix	Centers for Disease Control and Prevention Division of Viral Diseases, Pathogen Discovery	Dakota Howard et al
USA/GA-CDC-LC0078960/2021	EPI_ISL_2872348	2021-06-16	Laboratory Corporation of America	Centers for Disease Control and Prevention Division of Viral Diseases, Pathogen Discovery	Dakota Howard et al
USA/GA-CDC-LC0089785/2021	EPI_ISL_3016938	2021-07-01	Laboratory Corporation of America	Centers for Disease Control and Prevention Division of Viral Diseases, Pathogen Discovery	Dakota Howard et al
USA/GA-CDC-LC0094124/2021	EPI_ISL_3111755	2021-07-09	Laboratory Corporation of America	Centers for Disease Control and Prevention Division of Viral Diseases, Pathogen Discovery	Dakota Howard et al
USA/GA-CDC-LC0099354/2021	EPI_ISL_3329619	2021-07-16	Laboratory Corporation of America	Centers for Disease Control and Prevention Division of Viral Diseases, Pathogen Discovery	Dakota Howard et al
USA/GA-CDC-LC0100186/2021	EPI_ISL_3330369	2021-07-19	Laboratory Corporation of America	Centers for Disease Control and Prevention Division of Viral Diseases, Pathogen Discovery	Dakota Howard et al
USA/GA-CDC-LC0100313/2021	EPI_ISL_3330199	2021-07-19	Laboratory Corporation of America	Centers for Disease Control and Prevention Division of Viral Diseases, Pathogen Discovery	Dakota Howard et al
USA/GA-CDC-LC0122833/2021	EPI_ISL_4154583	2021-07-19	Laboratory Corporation of America	Centers for Disease Control and Prevention Division of Viral Diseases, Pathogen Discovery	Dakota Howard et al
USA/GA-CDC-LC0123452/2021	EPI_ISL_4155149	2021-07-20	Laboratory Corporation of America	Centers for Disease Control and Prevention Division of Viral Diseases, Pathogen Discovery	Dakota Howard et al
USA/GA-CDC-LC0123814/2021	EPI_ISL_4155168	2021-07-21	Laboratory Corporation of America	Centers for Disease Control and Prevention Division of Viral Diseases, Pathogen Discovery	Dakota Howard et al
USA/GA-CDC-LC0124947/2021	EPI_ISL_4157689	2021-07-23	Laboratory Corporation of America	Centers for Disease Control and Prevention Division of Viral Diseases, Pathogen Discovery	Dakota Howard et al
USA/GA-CDC-LC0124952/2021	EPI_ISL_4157691	2021-07-23	Laboratory Corporation of America	Centers for Disease Control and Prevention Division of Viral Diseases, Pathogen Discovery	Dakota Howard et al
USA/GA-CDC-LC0128564/2021	EPI_ISL_4156487	2021-07-22	Laboratory Corporation of America	Centers for Disease Control and Prevention Division of Viral Diseases, Pathogen Discovery	Dakota Howard et al
USA/GA-CDC-LC0129537/2021	EPI_ISL_4157577	2021-07-24	Laboratory Corporation of America	Centers for Disease Control and Prevention Division of Viral Diseases, Pathogen Discovery	Dakota Howard et al
USA/GA-CDC-LC0135534/2021	EPI_ISL_4158429	2021-07-21	Laboratory Corporation of America	Centers for Disease Control and Prevention Division of Viral Diseases, Pathogen Discovery	Dakota Howard et al
USA/GA-CDC-LC0138122/2021	EPI_ISL_3510190	2021-07-26	Laboratory Corporation of America	Centers for Disease Control and Prevention Division of Viral Diseases, Pathogen Discovery	Dakota Howard et al
USA/GA-CDC-LC0138161/2021	EPI_ISL_3510099	2021-07-26	Laboratory Corporation of America	Centers for Disease Control and Prevention Division of Viral Diseases, Pathogen Discovery	Dakota Howard et al
USA/GA-CDC-LC0138395/2021	EPI_ISL_3510073	2021-07-26	Laboratory Corporation of America	Centers for Disease Control and Prevention Division of Viral Diseases, Pathogen Discovery	Dakota Howard et al
USA/GA-CDC-LC0138670/2021	EPI_ISL_3510337	2021-07-27	Laboratory Corporation of America	Centers for Disease Control and Prevention Division of Viral Diseases, Pathogen Discovery	Dakota Howard et al
USA/GA-CDC-LC0139572/2021	EPI_ISL_3510819	2021-07-25	Laboratory Corporation of America	Centers for Disease Control and Prevention Division of Viral Diseases, Pathogen Discovery	Dakota Howard et al
USA/GA-CDC-LC0139672/2021	EPI_ISL_3510940	2021-07-28	Laboratory Corporation of America	Centers for Disease Control and Prevention Division of Viral Diseases, Pathogen Discovery	Dakota Howard et al
USA/GA-CDC-LC0140104/2021	EPI_ISL_3511178	2021-07-30	Laboratory Corporation of America	Centers for Disease Control and Prevention Division of Viral Diseases, Pathogen Discovery	Dakota Howard et al
USA/GA-CDC-LC0142545/2021	EPI_ISL_3515348	2021-07-29	Laboratory Corporation of America	Centers for Disease Control and Prevention Division of Viral Diseases, Pathogen Discovery	Dakota Howard et al
USA/GA-CDC-LC0143108/2021	EPI_ISL_3514907	2021-07-25	Laboratory Corporation of America	Centers for Disease Control and Prevention Division of Viral Diseases, Pathogen Discovery	Dakota Howard et al
USA/GA-CDC-LC0150556/2021	EPI_ISL_3511720	2021-07-30	Laboratory Corporation of America	Centers for Disease Control and Prevention Division of Viral Diseases, Pathogen Discovery	Dakota Howard et al
USA/GA-CDC-LC0150603/2021	EPI_ISL_3511540	2021-07-29	Laboratory Corporation of America	Centers for Disease Control and Prevention Division of Viral Diseases, Pathogen Discovery	Dakota Howard et al
USA/GA-CDC-LC0150889/2021	EPI_ISL_3511667	2021-07-30	Laboratory Corporation of America	Centers for Disease Control and Prevention Division of Viral Diseases, Pathogen Discovery	Dakota Howard et al
USA/GA-CDC-LC0154915/2021	EPI_ISL_3513167	2021-08-02	Laboratory Corporation of America	Centers for Disease Control and Prevention Division of Viral Diseases, Pathogen Discovery	Dakota Howard et al
USA/GA-CDC-LC0156553/2021	EPI_ISL_3605261	2021-08-04	Laboratory Corporation of America	Centers for Disease Control and Prevention Division of Viral Diseases, Pathogen Discovery	Dakota Howard et al
USA/GA-CDC-LC0156581/2021	EPI_ISL_3605439	2021-08-04	Laboratory Corporation of America	Centers for Disease Control and Prevention Division of Viral Diseases, Pathogen Discovery	Dakota Howard et al
USA/GA-CDC-LC0156592/2021	EPI_ISL_3605440	2021-08-05	Laboratory Corporation of America	Centers for Disease Control and Prevention Division of Viral Diseases, Pathogen Discovery	Dakota Howard et al
USA/GA-CDC-LC0160939/2021	EPI_ISL_3607287	2021-08-05	Laboratory Corporation of America	Centers for Disease Control and Prevention Division of Viral Diseases, Pathogen Discovery	Dakota Howard et al
USA/GA-CDC-LC0161781/2021	EPI_ISL_3674007	2021-07-31	Laboratory Corporation of America	Centers for Disease Control and Prevention Division of Viral Diseases, Pathogen Discovery	Dakota Howard et al
USA/GA-CDC-LC0162814/2021	EPI_ISL_3676132	2021-08-02	Laboratory Corporation of America	Centers for Disease Control and Prevention Division of Viral Diseases, Pathogen Discovery	Dakota Howard et al
USA/GA-CDC-LC0163313/2021	EPI_ISL_3676939	2021-08-05	Laboratory Corporation of America	Centers for Disease Control and Prevention Division of Viral Diseases, Pathogen Discovery	Dakota Howard et al
USA/GA-CDC-LC0163989/2021	EPI_ISL_3677771	2021-08-07	Laboratory Corporation of America	Centers for Disease Control and Prevention Division of Viral Diseases, Pathogen Discovery	Dakota Howard et al
USA/GA-CDC-LC0164342/2021	EPI_ISL_3683089	2021-08-04	Laboratory Corporation of America	Centers for Disease Control and Prevention Division of Viral Diseases, Pathogen Discovery	Dakota Howard et al
USA/GA-CDC-LC0164738/2021	EPI_ISL_3682517	2021-08-02	Laboratory Corporation of America	Centers for Disease Control and Prevention Division of Viral Diseases, Pathogen Discovery	Dakota Howard et al
USA/GA-CDC-LC0168759/2021	EPI_ISL_3678247	2021-07-31	Laboratory Corporation of America	Centers for Disease Control and Prevention Division of Viral Diseases, Pathogen Discovery	Dakota Howard et al
USA/GA-CDC-LC0175235/2021	EPI_ISL_3740928	2021-08-04	Laboratory Corporation of America	Centers for Disease Control and Prevention Division of Viral Diseases, Pathogen Discovery	Dakota Howard et al
USA/GA-CDC-LC0179310/2021	EPI_ISL_3747455	2021-08-09	Laboratory Corporation of America	Centers for Disease Control and Prevention Division of Viral Diseases, Pathogen Discovery	Dakota Howard et al
USA/GA-CDC-LC0184002/2021	EPI_ISL_3743262	2021-08-12	Laboratory Corporation of America	Centers for Disease Control and Prevention Division of Viral Diseases, Pathogen Discovery	Dakota Howard et al
USA/GA-CDC-LC0184192/2021	EPI_ISL_3742752	2021-08-11	Laboratory Corporation of America	Centers for Disease Control and Prevention Division of Viral Diseases, Pathogen Discovery	Dakota Howard et al
USA/GA-CDC-LC0184432/2021	EPI_ISL_3748272	2021-08-10	Laboratory Corporation of America	Centers for Disease Control and Prevention Division of Viral Diseases, Pathogen Discovery	Dakota Howard et al
USA/GA-CDC-LC0184440/2021	EPI_ISL_3748268	2021-08-11	Laboratory Corporation of America	Centers for Disease Control and Prevention Division of Viral Diseases, Pathogen Discovery	Dakota Howard et al
USA/GA-CDC-LC0184629/2021	EPI_ISL_3748283	2021-08-10	Laboratory Corporation of America	Centers for Disease Control and Prevention Division of Viral Diseases, Pathogen Discovery	Dakota Howard et al
USA/GA-CDC-LC0186364/2021	EPI_ISL_3743524	2021-08-12	Laboratory Corporation of America	Centers for Disease Control and Prevention Division of Viral Diseases, Pathogen Discovery	Dakota Howard et al
USA/GA-CDC-LC0186591/2021	EPI_ISL_3743607	2021-08-12	Laboratory Corporation of America	Centers for Disease Control and Prevention Division of Viral Diseases, Pathogen Discovery	Dakota Howard et al
USA/GA-CDC-LC0186730/2021	EPI_ISL_3743771	2021-08-12	Laboratory Corporation of America	Centers for Disease Control and Prevention Division of Viral Diseases, Pathogen Discovery	Dakota Howard et al
USA/GA-CDC-LC0186846/2021	EPI_ISL_3743725	2021-08-13	Laboratory Corporation of America	Centers for Disease Control and Prevention Division of Viral Diseases, Pathogen Discovery	Dakota Howard et al
USA/GA-CDC-LC0186992/2021	EPI_ISL_3743728	2021-08-13	Laboratory Corporation of America	Centers for Disease Control and Prevention Division of Viral Diseases, Pathogen Discovery	Dakota Howard et al
USA/GA-CDC-LC0187014/2021	EPI_ISL_3743715	2021-08-13	Laboratory Corporation of America	Centers for Disease Control and Prevention Division of Viral Diseases, Pathogen Discovery	Dakota Howard et al
USA/GA-CDC-LC0187533/2021	EPI_ISL_3745495	2021-08-15	Laboratory Corporation of America	Centers for Disease Control and Prevention Division of Viral Diseases, Pathogen Discovery	Dakota Howard et al
USA/GA-CDC-LC0187745/2021	EPI_ISL_3745502	2021-08-14	Laboratory Corporation of America	Centers for Disease Control and Prevention Division of Viral Diseases, Pathogen Discovery	Dakota Howard et al
USA/GA-CDC-LC0188725/2021	EPI_ISL_3749329	2021-08-11	Laboratory Corporation of America	Centers for Disease Control and Prevention Division of Viral Diseases, Pathogen Discovery	Dakota Howard et al
USA/GA-CDC-LC0190147/2021	EPI_ISL_3744425	2021-08-13	Laboratory Corporation of America	Centers for Disease Control and Prevention Division of Viral Diseases, Pathogen Discovery	Dakota Howard et al
USA/GA-CDC-LC0193773/2021	EPI_ISL_4148601	2021-08-17	Laboratory Corporation of America	Centers for Disease Control and Prevention Division of Viral Diseases, Pathogen Discovery	Dakota Howard et al
USA/GA-CDC-LC0194147/2021	EPI_ISL_4148544	2021-08-17	Laboratory Corporation of America	Centers for Disease Control and Prevention Division of Viral Diseases, Pathogen Discovery	Dakota Howard et al
USA/GA-CDC-LC0194489/2021	EPI_ISL_4149144	2021-08-17	Laboratory Corporation of America	Centers for Disease Control and Prevention Division of Viral Diseases, Pathogen Discovery	Dakota Howard et al
USA/GA-CDC-LC0194528/2021	EPI_ISL_4149142	2021-08-17	Laboratory Corporation of America	Centers for Disease Control and Prevention Division of Viral Diseases, Pathogen Discovery	Dakota Howard et al
USA/GA-CDC-LC0194538/2021	EPI_ISL_4149347	2021-08-18	Laboratory Corporation of America	Centers for Disease Control and Prevention Division of Viral Diseases, Pathogen Discovery	Dakota Howard et al
USA/GA-CDC-LC0194540/2021	EPI_ISL_4149305	2021-08-17	Laboratory Corporation of America	Centers for Disease Control and Prevention Division of Viral Diseases, Pathogen Discovery	Dakota Howard et al
USA/GA-CDC-LC0195741/2021	EPI_ISL_4149759	2021-08-16	Laboratory Corporation of America	Centers for Disease Control and Prevention Division of Viral Diseases, Pathogen Discovery	Dakota Howard et al
USA/GA-CDC-LC0196627/2021	EPI_ISL_4150449	2021-08-17	Laboratory Corporation of America	Centers for Disease Control and Prevention Division of Viral Diseases, Pathogen Discovery	Dakota Howard et al
USA/GA-CDC-LC0196919/2021	EPI_ISL_4151287	2021-08-18	Laboratory Corporation of America	Centers for Disease Control and Prevention Division of Viral Diseases, Pathogen Discovery	Dakota Howard et al
USA/GA-CDC-LC0197105/2021	EPI_ISL_4151272	2021-08-18	Laboratory Corporation of America	Centers for Disease Control and Prevention Division of Viral Diseases, Pathogen Discovery	Dakota Howard et al
USA/GA-CDC-LC0198129/2021	EPI_ISL_4152131	2021-08-19	Laboratory Corporation of America	Centers for Disease Control and Prevention Division of Viral Diseases, Pathogen Discovery	Dakota Howard et al
USA/GA-CDC-LC0205649/2021	EPI_ISL_4161997	2021-08-16	Laboratory Corporation of America	Centers for Disease Control and Prevention Division of Viral Diseases, Pathogen Discovery	Dakota Howard et al
USA/GA-CDC-LC0205749/2021	EPI_ISL_4161772	2021-08-16	Laboratory Corporation of America	Centers for Disease Control and Prevention Division of Viral Diseases, Pathogen Discovery	Dakota Howard et al
USA/GA-CDC-LC0205806/2021	EPI_ISL_4162283	2021-08-17	Laboratory Corporation of America	Centers for Disease Control and Prevention Division of Viral Diseases, Pathogen Discovery	Dakota Howard et al
USA/GA-CDC-LC0206066/2021	EPI_ISL_4162279	2021-08-17	Laboratory Corporation of America	Centers for Disease Control and Prevention Division of Viral Diseases, Pathogen Discovery	Dakota Howard et al
USA/GA-CDC-LC0206067/2021	EPI_ISL_4162280	2021-08-17	Laboratory Corporation of America	Centers for Disease Control and Prevention Division of Viral Diseases, Pathogen Discovery	Dakota Howard et al
USA/GA-CDC-LC0207506/2021	EPI_ISL_4166238	2021-08-19	Laboratory Corporation of America	Centers for Disease Control and Prevention Division of Viral Diseases, Pathogen Discovery	Dakota Howard et al
USA/GA-CDC-LC0207877/2021	EPI_ISL_4166175	2021-08-18	Laboratory Corporation of America	Centers for Disease Control and Prevention Division of Viral Diseases, Pathogen Discovery	Dakota Howard et al
USA/GA-CDC-LC0211351/2021	EPI_ISL_4163958	2021-08-22	Laboratory Corporation of America	Centers for Disease Control and Prevention Division of Viral Diseases, Pathogen Discovery	Dakota Howard et al
USA/GA-CDC-LC0211377/2021	EPI_ISL_4163961	2021-08-22	Laboratory Corporation of America	Centers for Disease Control and Prevention Division of Viral Diseases, Pathogen Discovery	Dakota Howard et al
USA/GA-CDC-LC0211390/2021	EPI_ISL_4163952	2021-08-22	Laboratory Corporation of America	Centers for Disease Control and Prevention Division of Viral Diseases, Pathogen Discovery	Dakota Howard et al
USA/GA-CDC-LC0211693/2021	EPI_ISL_4163771	2021-08-20	Laboratory Corporation of America	Centers for Disease Control and Prevention Division of Viral Diseases, Pathogen Discovery	Dakota Howard et al
USA/GA-CDC-LC0211953/2021	EPI_ISL_4163683	2021-08-19	Laboratory Corporation of America	Centers for Disease Control and Prevention Division of Viral Diseases, Pathogen Discovery	Dakota Howard et al
USA/GA-CDC-LC0211987/2021	EPI_ISL_4163751	2021-08-20	Laboratory Corporation of America	Centers for Disease Control and Prevention Division of Viral Diseases, Pathogen Discovery	Dakota Howard et al
USA/GA-CDC-LC0212020/2021	EPI_ISL_4163570	2021-08-18	Laboratory Corporation of America	Centers for Disease Control and Prevention Division of Viral Diseases, Pathogen Discovery	Dakota Howard et al
USA/GA-CDC-LC0218014/2021	EPI_ISL_4239175	2021-08-18	Laboratory Corporation of America	Centers for Disease Control and Prevention Division of Viral Diseases, Pathogen Discovery	Dakota Howard et al
USA/GA-CDC-LC0218175/2021	EPI_ISL_4239697	2021-08-24	Laboratory Corporation of America	Centers for Disease Control and Prevention Division of Viral Diseases, Pathogen Discovery	Dakota Howard et al
USA/GA-CDC-LC0218523/2021	EPI_ISL_4239719	2021-08-24	Laboratory Corporation of America	Centers for Disease Control and Prevention Division of Viral Diseases, Pathogen Discovery	Dakota Howard et al
USA/GA-CDC-LC0218619/2021	EPI_ISL_4239753	2021-08-24	Laboratory Corporation of America	Centers for Disease Control and Prevention Division of Viral Diseases, Pathogen Discovery	Dakota Howard et al
USA/GA-CDC-LC0218937/2021	EPI_ISL_4240257	2021-08-23	Laboratory Corporation of America	Centers for Disease Control and Prevention Division of Viral Diseases, Pathogen Discovery	Dakota Howard et al
USA/GA-CDC-LC0219117/2021	EPI_ISL_4240225	2021-08-23	Laboratory Corporation of America	Centers for Disease Control and Prevention Division of Viral Diseases, Pathogen Discovery	Dakota Howard et al
USA/GA-CDC-LC0219185/2021	EPI_ISL_4240074	2021-08-23	Laboratory Corporation of America	Centers for Disease Control and Prevention Division of Viral Diseases, Pathogen Discovery	Dakota Howard et al
USA/GA-CDC-LC0219341/2021	EPI_ISL_4240402	2021-08-23	Laboratory Corporation of America	Centers for Disease Control and Prevention Division of Viral Diseases, Pathogen Discovery	Dakota Howard et al
USA/GA-CDC-LC0219349/2021	EPI_ISL_4240073	2021-08-23	Laboratory Corporation of America	Centers for Disease Control and Prevention Division of Viral Diseases, Pathogen Discovery	Dakota Howard et al
USA/GA-CDC-LC0225839/2021	EPI_ISL_4175958	2021-08-25	Laboratory Corporation of America	Centers for Disease Control and Prevention Division of Viral Diseases, Pathogen Discovery	Dakota Howard et al
USA/GA-CDC-LC0225983/2021	EPI_ISL_4176052	2021-08-25	Laboratory Corporation of America	Centers for Disease Control and Prevention Division of Viral Diseases, Pathogen Discovery	Dakota Howard et al
USA/GA-CDC-LC0226076/2021	EPI_ISL_4176053	2021-08-25	Laboratory Corporation of America	Centers for Disease Control and Prevention Division of Viral Diseases, Pathogen Discovery	Dakota Howard et al
USA/GA-CDC-LC0226142/2021	EPI_ISL_4175935	2021-08-25	Laboratory Corporation of America	Centers for Disease Control and Prevention Division of Viral Diseases, Pathogen Discovery	Dakota Howard et al
USA/GA-CDC-LC0226191/2021	EPI_ISL_4176024	2021-08-25	Laboratory Corporation of America	Centers for Disease Control and Prevention Division of Viral Diseases, Pathogen Discovery	Dakota Howard et al
USA/GA-CDC-LC0226498/2021	EPI_ISL_4177504	2021-08-26	Laboratory Corporation of America	Centers for Disease Control and Prevention Division of Viral Diseases, Pathogen Discovery	Dakota Howard et al
USA/GA-CDC-LC0227012/2021	EPI_ISL_4178757	2021-08-26	Laboratory Corporation of America	Centers for Disease Control and Prevention Division of Viral Diseases, Pathogen Discovery	Dakota Howard et al
USA/GA-CDC-LC0228508/2021	EPI_ISL_4174285	2021-08-24	Laboratory Corporation of America	Centers for Disease Control and Prevention Division of Viral Diseases, Pathogen Discovery	Dakota Howard et al
USA/GA-CDC-LC0228668/2021	EPI_ISL_4174381	2021-08-24	Laboratory Corporation of America	Centers for Disease Control and Prevention Division of Viral Diseases, Pathogen Discovery	Dakota Howard et al
USA/GA-CDC-LC0228675/2021	EPI_ISL_4174217	2021-08-24	Laboratory Corporation of America	Centers for Disease Control and Prevention Division of Viral Diseases, Pathogen Discovery	Dakota Howard et al
USA/GA-CDC-LC0228944/2021	EPI_ISL_4174922	2021-08-26	Laboratory Corporation of America	Centers for Disease Control and Prevention Division of Viral Diseases, Pathogen Discovery	Dakota Howard et al
USA/GA-CDC-LC0237753/2021	EPI_ISL_4331466	2021-08-27	Laboratory Corporation of America	Centers for Disease Control and Prevention Division of Viral Diseases, Pathogen Discovery	Dakota Howard et al
USA/GA-CDC-LC0237810/2021	EPI_ISL_4331576	2021-08-27	Laboratory Corporation of America	Centers for Disease Control and Prevention Division of Viral Diseases, Pathogen Discovery	Dakota Howard et al
USA/GA-CDC-LC0237927/2021	EPI_ISL_4331286	2021-08-26	Laboratory Corporation of America	Centers for Disease Control and Prevention Division of Viral Diseases, Pathogen Discovery	Dakota Howard et al
USA/GA-CDC-LC0238199/2021	EPI_ISL_4331241	2021-08-26	Laboratory Corporation of America	Centers for Disease Control and Prevention Division of Viral Diseases, Pathogen Discovery	Dakota Howard et al
USA/GA-CDC-LC0238291/2021	EPI_ISL_4331190	2021-08-25	Laboratory Corporation of America	Centers for Disease Control and Prevention Division of Viral Diseases, Pathogen Discovery	Dakota Howard et al
USA/GA-CDC-LC0238837/2021	EPI_ISL_4331745	2021-08-25	Laboratory Corporation of America	Centers for Disease Control and Prevention Division of Viral Diseases, Pathogen Discovery	Dakota Howard et al
USA/GA-CDC-LC0241349/2021	EPI_ISL_4333016	2021-08-31	Laboratory Corporation of America	Centers for Disease Control and Prevention Division of Viral Diseases, Pathogen Discovery	Dakota Howard et al
USA/GA-CDC-LC0241594/2021	EPI_ISL_4333374	2021-08-31	Laboratory Corporation of America	Centers for Disease Control and Prevention Division of Viral Diseases, Pathogen Discovery	Dakota Howard et al
USA/GA-CDC-LC0243109/2021	EPI_ISL_4334656	2021-08-30	Laboratory Corporation of America	Centers for Disease Control and Prevention Division of Viral Diseases, Pathogen Discovery	Dakota Howard et al
USA/GA-CDC-LC0245320/2021	EPI_ISL_4336843	2021-08-31	Laboratory Corporation of America	Centers for Disease Control and Prevention Division of Viral Diseases, Pathogen Discovery	Dakota Howard et al
USA/GA-CDC-LC0254470/2021	EPI_ISL_4482812	2021-09-03	Laboratory Corporation of America	Centers for Disease Control and Prevention Division of Viral Diseases, Pathogen Discovery	Dakota Howard et al
USA/GA-CDC-LC0257952/2021	EPI_ISL_4485418	2021-09-07	Laboratory Corporation of America	Centers for Disease Control and Prevention Division of Viral Diseases, Pathogen Discovery	Dakota Howard et al
USA/GA-CDC-LC0264411/2021	EPI_ISL_4484110	2021-09-06	Laboratory Corporation of America	Centers for Disease Control and Prevention Division of Viral Diseases, Pathogen Discovery	Dakota Howard et al
USA/GA-CDC-LC0265188/2021	EPI_ISL_4485728	2021-09-07	Laboratory Corporation of America	Centers for Disease Control and Prevention Division of Viral Diseases, Pathogen Discovery	Dakota Howard et al
USA/GA-CDC-LC0267448/2021	EPI_ISL_4537238	2021-09-02	Laboratory Corporation of America	Centers for Disease Control and Prevention Division of Viral Diseases, Pathogen Discovery	Dakota Howard et al
USA/GA-CDC-LC0267723/2021	EPI_ISL_4537321	2021-09-07	Laboratory Corporation of America	Centers for Disease Control and Prevention Division of Viral Diseases, Pathogen Discovery	Dakota Howard et al
USA/GA-CDC-LC0272042/2021	EPI_ISL_4814394	2021-09-09	Laboratory Corporation of America	Centers for Disease Control and Prevention Division of Viral Diseases, Pathogen Discovery	Dakota Howard et al
USA/GA-CDC-LC0272106/2021	EPI_ISL_4816609	2021-09-13	Laboratory Corporation of America	Centers for Disease Control and Prevention Division of Viral Diseases, Pathogen Discovery	Dakota Howard et al
USA/GA-CDC-LC0272197/2021	EPI_ISL_4815118	2021-09-10	Laboratory Corporation of America	Centers for Disease Control and Prevention Division of Viral Diseases, Pathogen Discovery	Dakota Howard et al
USA/GA-CDC-LC0272484/2021	EPI_ISL_4815112	2021-09-10	Laboratory Corporation of America	Centers for Disease Control and Prevention Division of Viral Diseases, Pathogen Discovery	Dakota Howard et al
USA/GA-CDC-LC0272490/2021	EPI_ISL_4814393	2021-09-09	Laboratory Corporation of America	Centers for Disease Control and Prevention Division of Viral Diseases, Pathogen Discovery	Dakota Howard et al
USA/GA-CDC-LC0272509/2021	EPI_ISL_4814466	2021-09-09	Laboratory Corporation of America	Centers for Disease Control and Prevention Division of Viral Diseases, Pathogen Discovery	Dakota Howard et al
USA/GA-CDC-LC0272517/2021	EPI_ISL_4814424	2021-09-09	Laboratory Corporation of America	Centers for Disease Control and Prevention Division of Viral Diseases, Pathogen Discovery	Dakota Howard et al
USA/GA-CDC-LC0274325/2021	EPI_ISL_4812624	2021-09-07	Laboratory Corporation of America	Centers for Disease Control and Prevention Division of Viral Diseases, Pathogen Discovery	Dakota Howard et al
USA/GA-CDC-LC0274548/2021	EPI_ISL_4813489	2021-09-08	Laboratory Corporation of America	Centers for Disease Control and Prevention Division of Viral Diseases, Pathogen Discovery	Dakota Howard et al
USA/GA-CDC-LC0274629/2021	EPI_ISL_4813806	2021-09-08	Laboratory Corporation of America	Centers for Disease Control and Prevention Division of Viral Diseases, Pathogen Discovery	Dakota Howard et al
USA/GA-CDC-LC0274666/2021	EPI_ISL_4813263	2021-09-08	Laboratory Corporation of America	Centers for Disease Control and Prevention Division of Viral Diseases, Pathogen Discovery	Dakota Howard et al
USA/GA-CDC-LC0274682/2021	EPI_ISL_4812373	2021-09-07	Laboratory Corporation of America	Centers for Disease Control and Prevention Division of Viral Diseases, Pathogen Discovery	Dakota Howard et al
USA/GA-CDC-LC0274810/2021	EPI_ISL_4813254	2021-09-08	Laboratory Corporation of America	Centers for Disease Control and Prevention Division of Viral Diseases, Pathogen Discovery	Dakota Howard et al
USA/GA-CDC-LC0283020/2021	EPI_ISL_4817921	2021-09-13	Laboratory Corporation of America	Centers for Disease Control and Prevention Division of Viral Diseases, Pathogen Discovery	Dakota Howard et al
USA/GA-CDC-LC0283124/2021	EPI_ISL_4817936	2021-09-13	Laboratory Corporation of America	Centers for Disease Control and Prevention Division of Viral Diseases, Pathogen Discovery	Dakota Howard et al
USA/GA-CDC-LC0283337/2021	EPI_ISL_4815889	2021-09-12	Laboratory Corporation of America	Centers for Disease Control and Prevention Division of Viral Diseases, Pathogen Discovery	Dakota Howard et al
USA/GA-CDC-LC0291165/2021	EPI_ISL_5080277	2021-09-14	Laboratory Corporation of America	Centers for Disease Control and Prevention Division of Viral Diseases, Pathogen Discovery	Dakota Howard et al
USA/GA-CDC-LC0291464/2021	EPI_ISL_5087953	2021-09-17	Laboratory Corporation of America	Centers for Disease Control and Prevention Division of Viral Diseases, Pathogen Discovery	Dakota Howard et al
USA/GA-CDC-LC0292163/2021	EPI_ISL_5089237	2021-09-20	Laboratory Corporation of America	Centers for Disease Control and Prevention Division of Viral Diseases, Pathogen Discovery	Dakota Howard et al
USA/GA-CDC-LC0294653/2021	EPI_ISL_5090292	2021-09-23	Laboratory Corporation of America	Centers for Disease Control and Prevention Division of Viral Diseases, Pathogen Discovery	Dakota Howard et al
USA/GA-CDC-LC0305861/2021	EPI_ISL_5170431	2021-09-26	Laboratory Corporation of America	Centers for Disease Control and Prevention Division of Viral Diseases, Pathogen Discovery	Dakota Howard et al
USA/GA-CDC-LC0305882/2021	EPI_ISL_5170883	2021-09-27	Laboratory Corporation of America	Centers for Disease Control and Prevention Division of Viral Diseases, Pathogen Discovery	Dakota Howard et al
USA/GA-CDC-MMB09258872/2021	EPI_ISL_3065053	2021-06-28	Mako Medical	Centers for Disease Control and Prevention Division of Viral Diseases, Pathogen Discovery	Dakota Howard et al
USA/GA-CDC-MMB09328465/2021	EPI_ISL_3110836	2021-07-08	Mako Medical	Centers for Disease Control and Prevention Division of Viral Diseases, Pathogen Discovery	Dakota Howard et al
USA/GA-CDC-MMB09341928/2021	EPI_ISL_3110902	2021-07-09	Mako Medical	Centers for Disease Control and Prevention Division of Viral Diseases, Pathogen Discovery	Dakota Howard et al
USA/GA-CDC-MMB09355204/2021	EPI_ISL_3427608	2021-07-12	Mako Medical	Centers for Disease Control and Prevention Division of Viral Diseases, Pathogen Discovery	Dakota Howard et al
USA/GA-CDC-MMB09380958/2021	EPI_ISL_3460846	2021-07-14	Mako Medical	Centers for Disease Control and Prevention Division of Viral Diseases, Pathogen Discovery	Dakota Howard et al
USA/GA-CDC-MMB09387675/2021	EPI_ISL_3427507	2021-07-15	Mako Medical	Centers for Disease Control and Prevention Division of Viral Diseases, Pathogen Discovery	Dakota Howard et al
USA/GA-CDC-MMB09392080/2021	EPI_ISL_3427678	2021-07-16	Mako Medical	Centers for Disease Control and Prevention Division of Viral Diseases, Pathogen Discovery	Dakota Howard et al
USA/GA-CDC-MMB09410461/2021	EPI_ISL_3428317	2021-07-19	Mako Medical	Centers for Disease Control and Prevention Division of Viral Diseases, Pathogen Discovery	Dakota Howard et al
USA/GA-CDC-MMB09410769/2021	EPI_ISL_3427925	2021-07-19	Mako Medical	Centers for Disease Control and Prevention Division of Viral Diseases, Pathogen Discovery	Dakota Howard et al
USA/GA-CDC-MMB09411417/2021	EPI_ISL_3427814	2021-07-19	Mako Medical	Centers for Disease Control and Prevention Division of Viral Diseases, Pathogen Discovery	Dakota Howard et al
USA/GA-CDC-MMB09411570/2021	EPI_ISL_3427790	2021-07-19	Mako Medical	Centers for Disease Control and Prevention Division of Viral Diseases, Pathogen Discovery	Dakota Howard et al
USA/GA-CDC-MMB09421408/2021	EPI_ISL_3428073	2021-07-20	Mako Medical	Centers for Disease Control and Prevention Division of Viral Diseases, Pathogen Discovery	Dakota Howard et al
USA/GA-CDC-MMB09421977/2021	EPI_ISL_3428077	2021-07-20	Mako Medical	Centers for Disease Control and Prevention Division of Viral Diseases, Pathogen Discovery	Dakota Howard et al
USA/GA-CDC-MMB09426868/2021	EPI_ISL_3428031	2021-07-20	Mako Medical	Centers for Disease Control and Prevention Division of Viral Diseases, Pathogen Discovery	Dakota Howard et al
USA/GA-CDC-MMB09429192/2021	EPI_ISL_3428284	2021-07-21	Mako Medical	Centers for Disease Control and Prevention Division of Viral Diseases, Pathogen Discovery	Dakota Howard et al
USA/GA-CDC-MMB09431491/2021	EPI_ISL_3428478	2021-07-21	Mako Medical	Centers for Disease Control and Prevention Division of Viral Diseases, Pathogen Discovery	Dakota Howard et al
USA/GA-CDC-MMB09432510/2021	EPI_ISL_3428298	2021-07-21	Mako Medical	Centers for Disease Control and Prevention Division of Viral Diseases, Pathogen Discovery	Dakota Howard et al
USA/GA-CDC-MMB09441812/2021	EPI_ISL_4276047	2021-07-22	Mako Medical	Centers for Disease Control and Prevention Division of Viral Diseases, Pathogen Discovery	Dakota Howard et al
USA/GA-CDC-MMB09454328/2021	EPI_ISL_4276218	2021-07-23	Mako Medical	Centers for Disease Control and Prevention Division of Viral Diseases, Pathogen Discovery	Dakota Howard et al
USA/GA-CDC-MMB09455803/2021	EPI_ISL_4276071	2021-07-23	Mako Medical	Centers for Disease Control and Prevention Division of Viral Diseases, Pathogen Discovery	Dakota Howard et al
USA/GA-CDC-MMB09458769/2021	EPI_ISL_4276062	2021-07-23	Mako Medical	Centers for Disease Control and Prevention Division of Viral Diseases, Pathogen Discovery	Dakota Howard et al
USA/GA-CDC-MMB09471873/2021	EPI_ISL_4276291	2021-07-26	Mako Medical	Centers for Disease Control and Prevention Division of Viral Diseases, Pathogen Discovery	Dakota Howard et al
USA/GA-CDC-MMB09473560/2021	EPI_ISL_4276477	2021-07-26	Mako Medical	Centers for Disease Control and Prevention Division of Viral Diseases, Pathogen Discovery	Dakota Howard et al
USA/GA-CDC-MMB09473616/2021	EPI_ISL_4276347	2021-07-26	Mako Medical	Centers for Disease Control and Prevention Division of Viral Diseases, Pathogen Discovery	Dakota Howard et al
USA/GA-CDC-MMB09474813/2021	EPI_ISL_3428576	2021-07-26	Mako Medical	Centers for Disease Control and Prevention Division of Viral Diseases, Pathogen Discovery	Dakota Howard et al
USA/GA-CDC-MMB09478691/2021	EPI_ISL_4276277	2021-07-26	Mako Medical	Centers for Disease Control and Prevention Division of Viral Diseases, Pathogen Discovery	Dakota Howard et al
USA/GA-CDC-MMB09480611/2021	EPI_ISL_3603336	2021-07-26	Mako Medical	Centers for Disease Control and Prevention Division of Viral Diseases, Pathogen Discovery	Dakota Howard et al
USA/GA-CDC-MMB09495572/2021	EPI_ISL_3428755	2021-07-28	Mako Medical	Centers for Disease Control and Prevention Division of Viral Diseases, Pathogen Discovery	Dakota Howard et al
USA/GA-CDC-MMB09495686/2021	EPI_ISL_4276835	2021-07-28	Mako Medical	Centers for Disease Control and Prevention Division of Viral Diseases, Pathogen Discovery	Dakota Howard et al
USA/GA-CDC-MMB09495742/2021	EPI_ISL_4276926	2021-07-28	Mako Medical	Centers for Disease Control and Prevention Division of Viral Diseases, Pathogen Discovery	Dakota Howard et al
USA/GA-CDC-MMB09496087/2021	EPI_ISL_3428578	2021-07-28	Mako Medical	Centers for Disease Control and Prevention Division of Viral Diseases, Pathogen Discovery	Dakota Howard et al
USA/GA-CDC-MMB09499293/2021	EPI_ISL_4276838	2021-07-28	Mako Medical	Centers for Disease Control and Prevention Division of Viral Diseases, Pathogen Discovery	Dakota Howard et al
USA/GA-CDC-MMB09500265/2021	EPI_ISL_4276864	2021-07-28	Mako Medical	Centers for Disease Control and Prevention Division of Viral Diseases, Pathogen Discovery	Dakota Howard et al
USA/GA-CDC-MMB09501168/2021	EPI_ISL_3428666	2021-07-28	Mako Medical	Centers for Disease Control and Prevention Division of Viral Diseases, Pathogen Discovery	Dakota Howard et al
USA/GA-CDC-MMB09505261/2021	EPI_ISL_3428544	2021-07-28	Mako Medical	Centers for Disease Control and Prevention Division of Viral Diseases, Pathogen Discovery	Dakota Howard et al
USA/GA-CDC-MMB09505266/2021	EPI_ISL_4276839	2021-07-28	Mako Medical	Centers for Disease Control and Prevention Division of Viral Diseases, Pathogen Discovery	Dakota Howard et al
USA/GA-CDC-MMB09515312/2021	EPI_ISL_3428965	2021-07-29	Mako Medical	Centers for Disease Control and Prevention Division of Viral Diseases, Pathogen Discovery	Dakota Howard et al
USA/GA-CDC-MMB09517194/2021	EPI_ISL_3603357	2021-07-29	Mako Medical	Centers for Disease Control and Prevention Division of Viral Diseases, Pathogen Discovery	Dakota Howard et al
USA/GA-CDC-MMB09524513/2021	EPI_ISL_3603517	2021-07-30	Mako Medical	Centers for Disease Control and Prevention Division of Viral Diseases, Pathogen Discovery	Dakota Howard et al
USA/GA-CDC-MMB09527050/2021	EPI_ISL_3603185	2021-07-30	Mako Medical	Centers for Disease Control and Prevention Division of Viral Diseases, Pathogen Discovery	Dakota Howard et al
USA/GA-CDC-MMB09545577/2021	EPI_ISL_3604463	2021-08-02	Mako Medical	Centers for Disease Control and Prevention Division of Viral Diseases, Pathogen Discovery	Dakota Howard et al
USA/GA-CDC-MMB09546257/2021	EPI_ISL_3603864	2021-08-02	Mako Medical	Centers for Disease Control and Prevention Division of Viral Diseases, Pathogen Discovery	Dakota Howard et al
USA/GA-CDC-MMB09546934/2021	EPI_ISL_3603931	2021-08-02	Mako Medical	Centers for Disease Control and Prevention Division of Viral Diseases, Pathogen Discovery	Dakota Howard et al
USA/GA-CDC-MMB09547599/2021	EPI_ISL_3604361	2021-08-02	Mako Medical	Centers for Disease Control and Prevention Division of Viral Diseases, Pathogen Discovery	Dakota Howard et al
USA/GA-CDC-MMB09550399/2021	EPI_ISL_3603860	2021-08-02	Mako Medical	Centers for Disease Control and Prevention Division of Viral Diseases, Pathogen Discovery	Dakota Howard et al
USA/GA-CDC-MMB09561094/2021	EPI_ISL_3864571	2021-08-03	Mako Medical	Centers for Disease Control and Prevention Division of Viral Diseases, Pathogen Discovery	Dakota Howard et al
USA/GA-CDC-MMB09561220/2021	EPI_ISL_3604295	2021-08-03	Mako Medical	Centers for Disease Control and Prevention Division of Viral Diseases, Pathogen Discovery	Dakota Howard et al
USA/GA-CDC-MMB09561736/2021	EPI_ISL_3864535	2021-08-03	Mako Medical	Centers for Disease Control and Prevention Division of Viral Diseases, Pathogen Discovery	Dakota Howard et al
USA/GA-CDC-MMB09563251/2021	EPI_ISL_4259523	2021-08-03	Mako Medical	Centers for Disease Control and Prevention Division of Viral Diseases, Pathogen Discovery	Dakota Howard et al
USA/GA-CDC-MMB09566633/2021	EPI_ISL_3864465	2021-08-03	Mako Medical	Centers for Disease Control and Prevention Division of Viral Diseases, Pathogen Discovery	Dakota Howard et al
USA/GA-CDC-MMB09569575/2021	EPI_ISL_4259919	2021-08-03	Mako Medical	Centers for Disease Control and Prevention Division of Viral Diseases, Pathogen Discovery	Dakota Howard et al
USA/GA-CDC-MMB09570596/2021	EPI_ISL_4259766	2021-08-03	Mako Medical	Centers for Disease Control and Prevention Division of Viral Diseases, Pathogen Discovery	Dakota Howard et al
USA/GA-CDC-MMB09570683/2021	EPI_ISL_3604211	2021-08-03	Mako Medical	Centers for Disease Control and Prevention Division of Viral Diseases, Pathogen Discovery	Dakota Howard et al
USA/GA-CDC-MMB09571455/2021	EPI_ISL_3604234	2021-08-03	Mako Medical	Centers for Disease Control and Prevention Division of Viral Diseases, Pathogen Discovery	Dakota Howard et al
USA/GA-CDC-MMB09571911/2021	EPI_ISL_3864440	2021-08-03	Mako Medical	Centers for Disease Control and Prevention Division of Viral Diseases, Pathogen Discovery	Dakota Howard et al
USA/GA-CDC-MMB09580358/2021	EPI_ISL_4259612	2021-08-04	Mako Medical	Centers for Disease Control and Prevention Division of Viral Diseases, Pathogen Discovery	Dakota Howard et al
USA/GA-CDC-MMB09584902/2021	EPI_ISL_4259661	2021-08-04	Mako Medical	Centers for Disease Control and Prevention Division of Viral Diseases, Pathogen Discovery	Dakota Howard et al
USA/GA-CDC-MMB09590711/2021	EPI_ISL_3864763	2021-08-04	Mako Medical	Centers for Disease Control and Prevention Division of Viral Diseases, Pathogen Discovery	Dakota Howard et al
USA/GA-CDC-MMB09602553/2021	EPI_ISL_4259648	2021-08-05	Mako Medical	Centers for Disease Control and Prevention Division of Viral Diseases, Pathogen Discovery	Dakota Howard et al
USA/GA-CDC-MMB09602562/2021	EPI_ISL_3864799	2021-08-05	Mako Medical	Centers for Disease Control and Prevention Division of Viral Diseases, Pathogen Discovery	Dakota Howard et al
USA/GA-CDC-MMB09606701/2021	EPI_ISL_3864956	2021-08-05	Mako Medical	Centers for Disease Control and Prevention Division of Viral Diseases, Pathogen Discovery	Dakota Howard et al
USA/GA-CDC-MMB09607340/2021	EPI_ISL_3864807	2021-08-05	Mako Medical	Centers for Disease Control and Prevention Division of Viral Diseases, Pathogen Discovery	Dakota Howard et al
USA/GA-CDC-MMB09610581/2021	EPI_ISL_3864377	2021-08-05	Mako Medical	Centers for Disease Control and Prevention Division of Viral Diseases, Pathogen Discovery	Dakota Howard et al
USA/GA-CDC-MMB09613500/2021	EPI_ISL_3864729	2021-08-06	Mako Medical	Centers for Disease Control and Prevention Division of Viral Diseases, Pathogen Discovery	Dakota Howard et al
USA/GA-CDC-MMB09613512/2021	EPI_ISL_3864619	2021-08-06	Mako Medical	Centers for Disease Control and Prevention Division of Viral Diseases, Pathogen Discovery	Dakota Howard et al
USA/GA-CDC-MMB09614276/2021	EPI_ISL_3864723	2021-08-06	Mako Medical	Centers for Disease Control and Prevention Division of Viral Diseases, Pathogen Discovery	Dakota Howard et al
USA/GA-CDC-MMB09616376/2021	EPI_ISL_4260222	2021-08-06	Mako Medical	Centers for Disease Control and Prevention Division of Viral Diseases, Pathogen Discovery	Dakota Howard et al
USA/GA-CDC-MMB09616852/2021	EPI_ISL_3865046	2021-08-06	Mako Medical	Centers for Disease Control and Prevention Division of Viral Diseases, Pathogen Discovery	Dakota Howard et al
USA/GA-CDC-MMB09618323/2021	EPI_ISL_3865071	2021-08-06	Mako Medical	Centers for Disease Control and Prevention Division of Viral Diseases, Pathogen Discovery	Dakota Howard et al
USA/GA-CDC-MMB09619282/2021	EPI_ISL_4237546	2021-08-06	Mako Medical	Centers for Disease Control and Prevention Division of Viral Diseases, Pathogen Discovery	Dakota Howard et al
USA/GA-CDC-MMB09620723/2021	EPI_ISL_4260203	2021-08-06	Mako Medical	Centers for Disease Control and Prevention Division of Viral Diseases, Pathogen Discovery	Dakota Howard et al
USA/GA-CDC-MMB09623754/2021	EPI_ISL_3865157	2021-08-06	Mako Medical	Centers for Disease Control and Prevention Division of Viral Diseases, Pathogen Discovery	Dakota Howard et al
USA/GA-CDC-MMB09639331/2021	EPI_ISL_4195943	2021-08-09	Mako Medical	Centers for Disease Control and Prevention Division of Viral Diseases, Pathogen Discovery	Dakota Howard et al
USA/GA-CDC-MMB09641122/2021	EPI_ISL_4196195	2021-08-09	Mako Medical	Centers for Disease Control and Prevention Division of Viral Diseases, Pathogen Discovery	Dakota Howard et al
USA/GA-CDC-MMB09643848/2021	EPI_ISL_4196080	2021-08-09	Mako Medical	Centers for Disease Control and Prevention Division of Viral Diseases, Pathogen Discovery	Dakota Howard et al
USA/GA-CDC-MMB09649375/2021	EPI_ISL_4195937	2021-08-09	Mako Medical	Centers for Disease Control and Prevention Division of Viral Diseases, Pathogen Discovery	Dakota Howard et al
USA/GA-CDC-MMB09649661/2021	EPI_ISL_4260294	2021-08-09	Mako Medical	Centers for Disease Control and Prevention Division of Viral Diseases, Pathogen Discovery	Dakota Howard et al
USA/GA-CDC-MMB09649884/2021	EPI_ISL_4260027	2021-08-09	Mako Medical	Centers for Disease Control and Prevention Division of Viral Diseases, Pathogen Discovery	Dakota Howard et al
USA/GA-CDC-MMB09652438/2021	EPI_ISL_4195996	2021-08-09	Mako Medical	Centers for Disease Control and Prevention Division of Viral Diseases, Pathogen Discovery	Dakota Howard et al
USA/GA-CDC-MMB09659097/2021	EPI_ISL_4260286	2021-08-09	Mako Medical	Centers for Disease Control and Prevention Division of Viral Diseases, Pathogen Discovery	Dakota Howard et al
USA/GA-CDC-MMB09674762/2021	EPI_ISL_4196166	2021-08-10	Mako Medical	Centers for Disease Control and Prevention Division of Viral Diseases, Pathogen Discovery	Dakota Howard et al
USA/GA-CDC-MMB09675027/2021	EPI_ISL_4196396	2021-08-10	Mako Medical	Centers for Disease Control and Prevention Division of Viral Diseases, Pathogen Discovery	Dakota Howard et al
USA/GA-CDC-MMB09675697/2021	EPI_ISL_4196309	2021-08-10	Mako Medical	Centers for Disease Control and Prevention Division of Viral Diseases, Pathogen Discovery	Dakota Howard et al
USA/GA-CDC-MMB09675832/2021	EPI_ISL_4195881	2021-08-10	Mako Medical	Centers for Disease Control and Prevention Division of Viral Diseases, Pathogen Discovery	Dakota Howard et al
USA/GA-CDC-MMB09679268/2021	EPI_ISL_4195847	2021-08-10	Mako Medical	Centers for Disease Control and Prevention Division of Viral Diseases, Pathogen Discovery	Dakota Howard et al
USA/GA-CDC-MMB09687733/2021	EPI_ISL_4330858	2021-08-11	Mako Medical	Centers for Disease Control and Prevention Division of Viral Diseases, Pathogen Discovery	Dakota Howard et al
USA/GA-CDC-MMB09689207/2021	EPI_ISL_4185413	2021-08-11	Mako Medical	Centers for Disease Control and Prevention Division of Viral Diseases, Pathogen Discovery	Dakota Howard et al
USA/GA-CDC-MMB09690993/2021	EPI_ISL_4196401	2021-08-11	Mako Medical	Centers for Disease Control and Prevention Division of Viral Diseases, Pathogen Discovery	Dakota Howard et al
USA/GA-CDC-MMB09694141/2021	EPI_ISL_4185418	2021-08-11	Mako Medical	Centers for Disease Control and Prevention Division of Viral Diseases, Pathogen Discovery	Dakota Howard et al
USA/GA-CDC-MMB09699901/2021	EPI_ISL_4185486	2021-08-11	Mako Medical	Centers for Disease Control and Prevention Division of Viral Diseases, Pathogen Discovery	Dakota Howard et al
USA/GA-CDC-MMB09705687/2021	EPI_ISL_4185825	2021-08-12	Mako Medical	Centers for Disease Control and Prevention Division of Viral Diseases, Pathogen Discovery	Dakota Howard et al
USA/GA-CDC-MMB09717112/2021	EPI_ISL_4185811	2021-08-12	Mako Medical	Centers for Disease Control and Prevention Division of Viral Diseases, Pathogen Discovery	Dakota Howard et al
USA/GA-CDC-MMB09790707/2021	EPI_ISL_4167527	2021-08-17	Mako Medical	Centers for Disease Control and Prevention Division of Viral Diseases, Pathogen Discovery	Dakota Howard et al
USA/GA-CDC-MMB09814805/2021	EPI_ISL_4167854	2021-08-18	Mako Medical	Centers for Disease Control and Prevention Division of Viral Diseases, Pathogen Discovery	Dakota Howard et al
USA/GA-CDC-MMB09815284/2021	EPI_ISL_4167789	2021-08-18	Mako Medical	Centers for Disease Control and Prevention Division of Viral Diseases, Pathogen Discovery	Dakota Howard et al
USA/GA-CDC-MMB09815334/2021	EPI_ISL_4167548	2021-08-18	Mako Medical	Centers for Disease Control and Prevention Division of Viral Diseases, Pathogen Discovery	Dakota Howard et al
USA/GA-CDC-MMB09821826/2021	EPI_ISL_4343222	2021-08-18	Mako Medical	Centers for Disease Control and Prevention Division of Viral Diseases, Pathogen Discovery	Dakota Howard et al
USA/GA-CDC-MMB09824756/2021	EPI_ISL_4167901	2021-08-18	Mako Medical	Centers for Disease Control and Prevention Division of Viral Diseases, Pathogen Discovery	Dakota Howard et al
USA/GA-CDC-MMB09825987/2021	EPI_ISL_4167771	2021-08-18	Mako Medical	Centers for Disease Control and Prevention Division of Viral Diseases, Pathogen Discovery	Dakota Howard et al
USA/GA-CDC-MMB09826052/2021	EPI_ISL_4167620	2021-08-18	Mako Medical	Centers for Disease Control and Prevention Division of Viral Diseases, Pathogen Discovery	Dakota Howard et al
USA/GA-CDC-MMB09827304/2021	EPI_ISL_4167889	2021-08-18	Mako Medical	Centers for Disease Control and Prevention Division of Viral Diseases, Pathogen Discovery	Dakota Howard et al
USA/GA-CDC-MMB09828179/2021	EPI_ISL_4167682	2021-08-18	Mako Medical	Centers for Disease Control and Prevention Division of Viral Diseases, Pathogen Discovery	Dakota Howard et al
USA/GA-CDC-MMB09828577/2021	EPI_ISL_4167624	2021-08-18	Mako Medical	Centers for Disease Control and Prevention Division of Viral Diseases, Pathogen Discovery	Dakota Howard et al
USA/GA-CDC-MMB09867202/2021	EPI_ISL_4343438	2021-08-20	Mako Medical	Centers for Disease Control and Prevention Division of Viral Diseases, Pathogen Discovery	Dakota Howard et al
USA/GA-CDC-MMB09867923/2021	EPI_ISL_4343363	2021-08-20	Mako Medical	Centers for Disease Control and Prevention Division of Viral Diseases, Pathogen Discovery	Dakota Howard et al
USA/GA-CDC-MMB09875758/2021	EPI_ISL_4343383	2021-08-20	Mako Medical	Centers for Disease Control and Prevention Division of Viral Diseases, Pathogen Discovery	Dakota Howard et al
USA/GA-CDC-MMB09907785/2021	EPI_ISL_4925256	2021-08-23	Mako Medical	Centers for Disease Control and Prevention Division of Viral Diseases, Pathogen Discovery	Dakota Howard et al
USA/GA-CDC-MMB09917894/2021	EPI_ISL_4925378	2021-08-23	Mako Medical	Centers for Disease Control and Prevention Division of Viral Diseases, Pathogen Discovery	Dakota Howard et al
USA/GA-CDC-MMB09921885/2021	EPI_ISL_4925268	2021-08-23	Mako Medical	Centers for Disease Control and Prevention Division of Viral Diseases, Pathogen Discovery	Dakota Howard et al
USA/GA-CDC-MMB09970596/2021	EPI_ISL_4534067	2021-08-25	Mako Medical	Centers for Disease Control and Prevention Division of Viral Diseases, Pathogen Discovery	Dakota Howard et al
USA/GA-CDC-MMB09970681/2021	EPI_ISL_4925486	2021-08-25	Mako Medical	Centers for Disease Control and Prevention Division of Viral Diseases, Pathogen Discovery	Dakota Howard et al
USA/GA-CDC-MMB09972426/2021	EPI_ISL_4925589	2021-08-25	Mako Medical	Centers for Disease Control and Prevention Division of Viral Diseases, Pathogen Discovery	Dakota Howard et al
USA/GA-CDC-MMB09973993/2021	EPI_ISL_4534203	2021-08-25	Mako Medical	Centers for Disease Control and Prevention Division of Viral Diseases, Pathogen Discovery	Dakota Howard et al
USA/GA-CDC-MMB09974706/2021	EPI_ISL_4534079	2021-08-25	Mako Medical	Centers for Disease Control and Prevention Division of Viral Diseases, Pathogen Discovery	Dakota Howard et al
USA/GA-CDC-MMB09975557/2021	EPI_ISL_4534101	2021-08-25	Mako Medical	Centers for Disease Control and Prevention Division of Viral Diseases, Pathogen Discovery	Dakota Howard et al
USA/GA-CDC-MMB09976326/2021	EPI_ISL_4534095	2021-08-25	Mako Medical	Centers for Disease Control and Prevention Division of Viral Diseases, Pathogen Discovery	Dakota Howard et al
USA/GA-CDC-MMB09984658/2021	EPI_ISL_4534121	2021-08-25	Mako Medical	Centers for Disease Control and Prevention Division of Viral Diseases, Pathogen Discovery	Dakota Howard et al
USA/GA-CDC-MMB10003731/2021	EPI_ISL_4925711	2021-08-26	Mako Medical	Centers for Disease Control and Prevention Division of Viral Diseases, Pathogen Discovery	Dakota Howard et al
USA/GA-CDC-MMB10006702/2021	EPI_ISL_4925658	2021-08-26	Mako Medical	Centers for Disease Control and Prevention Division of Viral Diseases, Pathogen Discovery	Dakota Howard et al
USA/GA-CDC-MMB10016393/2021	EPI_ISL_4925735	2021-08-26	Mako Medical	Centers for Disease Control and Prevention Division of Viral Diseases, Pathogen Discovery	Dakota Howard et al
USA/GA-CDC-MMB10074817/2021	EPI_ISL_4534228	2021-08-30	Mako Medical	Centers for Disease Control and Prevention Division of Viral Diseases, Pathogen Discovery	Dakota Howard et al
USA/GA-CDC-MMB10109018/2021	EPI_ISL_4824986	2021-08-31	Mako Medical	Centers for Disease Control and Prevention Division of Viral Diseases, Pathogen Discovery	Dakota Howard et al
USA/GA-CDC-MMB10110968/2021	EPI_ISL_4824996	2021-08-31	Mako Medical	Centers for Disease Control and Prevention Division of Viral Diseases, Pathogen Discovery	Dakota Howard et al
USA/GA-CDC-MMB10112052/2021	EPI_ISL_4824952	2021-08-31	Mako Medical	Centers for Disease Control and Prevention Division of Viral Diseases, Pathogen Discovery	Dakota Howard et al
USA/GA-CDC-MMB10114405/2021	EPI_ISL_4825032	2021-08-31	Mako Medical	Centers for Disease Control and Prevention Division of Viral Diseases, Pathogen Discovery	Dakota Howard et al
USA/GA-CDC-MMB10115839/2021	EPI_ISL_4824950	2021-08-31	Mako Medical	Centers for Disease Control and Prevention Division of Viral Diseases, Pathogen Discovery	Dakota Howard et al
USA/GA-CDC-MMB10121703/2021	EPI_ISL_4825028	2021-08-31	Mako Medical	Centers for Disease Control and Prevention Division of Viral Diseases, Pathogen Discovery	Dakota Howard et al
USA/GA-CDC-MMB10124487/2021	EPI_ISL_4825039	2021-08-31	Mako Medical	Centers for Disease Control and Prevention Division of Viral Diseases, Pathogen Discovery	Dakota Howard et al
USA/GA-CDC-MMB10137667/2021	EPI_ISL_5235548	2021-09-01	Mako Medical	Centers for Disease Control and Prevention Division of Viral Diseases, Pathogen Discovery	Dakota Howard et al
USA/GA-CDC-MMB10137988/2021	EPI_ISL_4825286	2021-09-01	Mako Medical	Centers for Disease Control and Prevention Division of Viral Diseases, Pathogen Discovery	Dakota Howard et al
USA/GA-CDC-MMB10139324/2021	EPI_ISL_4825278	2021-09-01	Mako Medical	Centers for Disease Control and Prevention Division of Viral Diseases, Pathogen Discovery	Dakota Howard et al
USA/GA-CDC-MMB10151747/2021	EPI_ISL_5235563	2021-09-01	Mako Medical	Centers for Disease Control and Prevention Division of Viral Diseases, Pathogen Discovery	Dakota Howard et al
USA/GA-CDC-MMB10167523/2021	EPI_ISL_4825391	2021-09-02	Mako Medical	Centers for Disease Control and Prevention Division of Viral Diseases, Pathogen Discovery	Dakota Howard et al
USA/GA-CDC-MMB10169775/2021	EPI_ISL_4825308	2021-09-02	Mako Medical	Centers for Disease Control and Prevention Division of Viral Diseases, Pathogen Discovery	Dakota Howard et al
USA/GA-CDC-MMB10169834/2021	EPI_ISL_4825305	2021-09-02	Mako Medical	Centers for Disease Control and Prevention Division of Viral Diseases, Pathogen Discovery	Dakota Howard et al
USA/GA-CDC-MMB10257525/2021	EPI_ISL_4956675	2021-09-07	Mako Medical	Centers for Disease Control and Prevention Division of Viral Diseases, Pathogen Discovery	Dakota Howard et al
USA/GA-CDC-MMB10259501/2021	EPI_ISL_4956950	2021-09-07	Mako Medical	Centers for Disease Control and Prevention Division of Viral Diseases, Pathogen Discovery	Dakota Howard et al
USA/GA-CDC-MMB10260872/2021	EPI_ISL_4956554	2021-09-07	Mako Medical	Centers for Disease Control and Prevention Division of Viral Diseases, Pathogen Discovery	Dakota Howard et al
USA/GA-CDC-MMB10271427/2021	EPI_ISL_4956872	2021-09-07	Mako Medical	Centers for Disease Control and Prevention Division of Viral Diseases, Pathogen Discovery	Dakota Howard et al
USA/GA-CDC-MMB10271957/2021	EPI_ISL_4956740	2021-09-07	Mako Medical	Centers for Disease Control and Prevention Division of Viral Diseases, Pathogen Discovery	Dakota Howard et al
USA/GA-CDC-MMB10273621/2021	EPI_ISL_4956851	2021-09-07	Mako Medical	Centers for Disease Control and Prevention Division of Viral Diseases, Pathogen Discovery	Dakota Howard et al
USA/GA-CDC-MMB10281431/2021	EPI_ISL_4956985	2021-09-07	Mako Medical	Centers for Disease Control and Prevention Division of Viral Diseases, Pathogen Discovery	Dakota Howard et al
USA/GA-CDC-MMB10291319/2021	EPI_ISL_4956908	2021-09-07	Mako Medical	Centers for Disease Control and Prevention Division of Viral Diseases, Pathogen Discovery	Dakota Howard et al
USA/GA-CDC-MMB10323242/2021	EPI_ISL_5083790	2021-09-09	Mako Medical	Centers for Disease Control and Prevention Division of Viral Diseases, Pathogen Discovery	Dakota Howard et al
USA/GA-CDC-MMB10323349/2021	EPI_ISL_5083940	2021-09-09	Mako Medical	Centers for Disease Control and Prevention Division of Viral Diseases, Pathogen Discovery	Dakota Howard et al
USA/GA-CDC-MMB10324409/2021	EPI_ISL_5083828	2021-09-09	Mako Medical	Centers for Disease Control and Prevention Division of Viral Diseases, Pathogen Discovery	Dakota Howard et al
USA/GA-CDC-MMB10329178/2021	EPI_ISL_5083821	2021-09-09	Mako Medical	Centers for Disease Control and Prevention Division of Viral Diseases, Pathogen Discovery	Dakota Howard et al
USA/GA-CDC-MMB10334939/2021	EPI_ISL_5083883	2021-09-09	Mako Medical	Centers for Disease Control and Prevention Division of Viral Diseases, Pathogen Discovery	Dakota Howard et al
USA/GA-CDC-MMB10354253/2021	EPI_ISL_5084205	2021-09-10	Mako Medical	Centers for Disease Control and Prevention Division of Viral Diseases, Pathogen Discovery	Dakota Howard et al
USA/GA-CDC-MMB10354866/2021	EPI_ISL_5084120	2021-09-10	Mako Medical	Centers for Disease Control and Prevention Division of Viral Diseases, Pathogen Discovery	Dakota Howard et al
USA/GA-CDC-MMB10358472/2021	EPI_ISL_5084233	2021-09-10	Mako Medical	Centers for Disease Control and Prevention Division of Viral Diseases, Pathogen Discovery	Dakota Howard et al
USA/GA-CDC-MMB10358518/2021	EPI_ISL_5084237	2021-09-10	Mako Medical	Centers for Disease Control and Prevention Division of Viral Diseases, Pathogen Discovery	Dakota Howard et al
USA/GA-CDC-MMB10359726/2021	EPI_ISL_5084098	2021-09-10	Mako Medical	Centers for Disease Control and Prevention Division of Viral Diseases, Pathogen Discovery	Dakota Howard et al
USA/GA-CDC-MMB10365010/2021	EPI_ISL_5084211	2021-09-10	Mako Medical	Centers for Disease Control and Prevention Division of Viral Diseases, Pathogen Discovery	Dakota Howard et al
USA/GA-CDC-MMB10366279/2021	EPI_ISL_5084165	2021-09-10	Mako Medical	Centers for Disease Control and Prevention Division of Viral Diseases, Pathogen Discovery	Dakota Howard et al
USA/GA-CDC-MMB10378889/2021	EPI_ISL_5059035	2021-09-11	Mako Medical	Centers for Disease Control and Prevention Division of Viral Diseases, Pathogen Discovery	Dakota Howard et al
USA/GA-CDC-MMB10396046/2021	EPI_ISL_5059378	2021-09-13	Mako Medical	Centers for Disease Control and Prevention Division of Viral Diseases, Pathogen Discovery	Dakota Howard et al
USA/GA-CDC-MMB10398104/2021	EPI_ISL_5059294	2021-09-13	Mako Medical	Centers for Disease Control and Prevention Division of Viral Diseases, Pathogen Discovery	Dakota Howard et al
USA/GA-CDC-MMB10398810/2021	EPI_ISL_5059281	2021-09-13	Mako Medical	Centers for Disease Control and Prevention Division of Viral Diseases, Pathogen Discovery	Dakota Howard et al
USA/GA-CDC-MMB10399190/2021	EPI_ISL_5059240	2021-09-13	Mako Medical	Centers for Disease Control and Prevention Division of Viral Diseases, Pathogen Discovery	Dakota Howard et al
USA/GA-CDC-MMB10404217/2021	EPI_ISL_5059317	2021-09-13	Mako Medical	Centers for Disease Control and Prevention Division of Viral Diseases, Pathogen Discovery	Dakota Howard et al
USA/GA-CDC-MMB10413424/2021	EPI_ISL_5059383	2021-09-13	Mako Medical	Centers for Disease Control and Prevention Division of Viral Diseases, Pathogen Discovery	Dakota Howard et al
USA/GA-CDC-MMB10431402/2021	EPI_ISL_5318197	2021-09-14	Mako Medical	Centers for Disease Control and Prevention Division of Viral Diseases, Pathogen Discovery	Dakota Howard et al
USA/GA-CDC-MMB10434077/2021	EPI_ISL_5318272	2021-09-14	Mako Medical	Centers for Disease Control and Prevention Division of Viral Diseases, Pathogen Discovery	Dakota Howard et al
USA/GA-CDC-MMB10457825/2021	EPI_ISL_5154755	2021-09-15	Mako Medical	Centers for Disease Control and Prevention Division of Viral Diseases, Pathogen Discovery	Dakota Howard et al
USA/GA-CDC-MMB10458634/2021	EPI_ISL_5154836	2021-09-15	Mako Medical	Centers for Disease Control and Prevention Division of Viral Diseases, Pathogen Discovery	Dakota Howard et al
USA/GA-CDC-MMB10470928/2021	EPI_ISL_5154828	2021-09-15	Mako Medical	Centers for Disease Control and Prevention Division of Viral Diseases, Pathogen Discovery	Dakota Howard et al
USA/GA-CDC-MMB10509700/2021	EPI_ISL_5318736	2021-09-17	Mako Medical	Centers for Disease Control and Prevention Division of Viral Diseases, Pathogen Discovery	Dakota Howard et al
USA/GA-CDC-MMB10512982/2021	EPI_ISL_5318871	2021-09-17	Mako Medical	Centers for Disease Control and Prevention Division of Viral Diseases, Pathogen Discovery	Dakota Howard et al
USA/GA-CDC-MMB10515534/2021	EPI_ISL_5318698	2021-09-17	Mako Medical	Centers for Disease Control and Prevention Division of Viral Diseases, Pathogen Discovery	Dakota Howard et al
USA/GA-CDC-MMB10519541/2021	EPI_ISL_5318952	2021-09-17	Mako Medical	Centers for Disease Control and Prevention Division of Viral Diseases, Pathogen Discovery	Dakota Howard et al
USA/GA-CDC-QDX26299785/2021	EPI_ISL_2929466	2021-06-27	Quest Diagnostics Incorporated	Centers for Disease Control and Prevention Division of Viral Diseases, Pathogen Discovery	Dakota Howard et al
USA/GA-CDC-QDX26380212/2021	EPI_ISL_3018237	2021-06-29	Quest Diagnostics Incorporated	Centers for Disease Control and Prevention Division of Viral Diseases, Pathogen Discovery	Dakota Howard et al
USA/GA-CDC-QDX26380213/2021	EPI_ISL_2930058	2021-06-29	Quest Diagnostics Incorporated	Centers for Disease Control and Prevention Division of Viral Diseases, Pathogen Discovery	Dakota Howard et al
USA/GA-CDC-QDX26380242/2021	EPI_ISL_3018227	2021-06-30	Quest Diagnostics Incorporated	Centers for Disease Control and Prevention Division of Viral Diseases, Pathogen Discovery	Dakota Howard et al
USA/GA-CDC-QDX26531278/2021	EPI_ISL_3114383	2021-07-05	Quest Diagnostics Incorporated	Centers for Disease Control and Prevention Division of Viral Diseases, Pathogen Discovery	Dakota Howard et al
USA/GA-CDC-QDX26573664/2021	EPI_ISL_3114708	2021-07-07	Quest Diagnostics Incorporated	Centers for Disease Control and Prevention Division of Viral Diseases, Pathogen Discovery	Dakota Howard et al
USA/GA-CDC-QDX26573678/2021	EPI_ISL_3115002	2021-07-07	Quest Diagnostics Incorporated	Centers for Disease Control and Prevention Division of Viral Diseases, Pathogen Discovery	Dakota Howard et al
USA/GA-CDC-QDX26763545/2021	EPI_ISL_3213626	2021-07-09	Quest Diagnostics Incorporated	Centers for Disease Control and Prevention Division of Viral Diseases, Pathogen Discovery	Dakota Howard et al
USA/GA-CDC-QDX26763668/2021	EPI_ISL_3213823	2021-07-11	Quest Diagnostics Incorporated	Centers for Disease Control and Prevention Division of Viral Diseases, Pathogen Discovery	Dakota Howard et al
USA/GA-CDC-QDX26763769/2021	EPI_ISL_3213756	2021-07-11	Quest Diagnostics Incorporated	Centers for Disease Control and Prevention Division of Viral Diseases, Pathogen Discovery	Dakota Howard et al
USA/GA-CDC-QDX26826036/2021	EPI_ISL_4188520	2021-07-12	Quest Diagnostics Incorporated	Centers for Disease Control and Prevention Division of Viral Diseases, Pathogen Discovery	Dakota Howard et al
USA/GA-CDC-QDX26988044/2021	EPI_ISL_3352844	2021-07-19	Quest Diagnostics Incorporated	Centers for Disease Control and Prevention Division of Viral Diseases, Pathogen Discovery	Dakota Howard et al
USA/GA-CDC-QDX27052875/2021	EPI_ISL_3352739	2021-07-20	Quest Diagnostics Incorporated	Centers for Disease Control and Prevention Division of Viral Diseases, Pathogen Discovery	Dakota Howard et al
USA/GA-CDC-QDX27052876/2021	EPI_ISL_3352523	2021-07-20	Quest Diagnostics Incorporated	Centers for Disease Control and Prevention Division of Viral Diseases, Pathogen Discovery	Dakota Howard et al
USA/GA-CDC-QDX27388031/2021	EPI_ISL_4020199	2021-08-01	Quest Diagnostics Incorporated	Centers for Disease Control and Prevention Division of Viral Diseases, Pathogen Discovery	Dakota Howard et al
USA/GA-CDC-QDX27470109/2021	EPI_ISL_3823936	2021-08-04	Quest Diagnostics Incorporated	Centers for Disease Control and Prevention Division of Viral Diseases, Pathogen Discovery	Dakota Howard et al
USA/GA-CDC-QDX27470115/2021	EPI_ISL_3823890	2021-08-04	Quest Diagnostics Incorporated	Centers for Disease Control and Prevention Division of Viral Diseases, Pathogen Discovery	Dakota Howard et al
USA/GA-CDC-QDX27493627/2021	EPI_ISL_3824030	2021-08-03	Quest Diagnostics Incorporated	Centers for Disease Control and Prevention Division of Viral Diseases, Pathogen Discovery	Dakota Howard et al
USA/GA-CDC-QDX27493633/2021	EPI_ISL_3823595	2021-08-03	Quest Diagnostics Incorporated	Centers for Disease Control and Prevention Division of Viral Diseases, Pathogen Discovery	Dakota Howard et al
USA/GA-CDC-QDX27529177/2021	EPI_ISL_3823811	2021-08-07	Quest Diagnostics Incorporated	Centers for Disease Control and Prevention Division of Viral Diseases, Pathogen Discovery	Dakota Howard et al
USA/GA-CDC-QDX27611039/2021	EPI_ISL_3720323	2021-08-07	Quest Diagnostics Incorporated	Centers for Disease Control and Prevention Division of Viral Diseases, Pathogen Discovery	Dakota Howard et al
USA/GA-CDC-QDX27611048/2021	EPI_ISL_3720287	2021-08-07	Quest Diagnostics Incorporated	Centers for Disease Control and Prevention Division of Viral Diseases, Pathogen Discovery	Dakota Howard et al
USA/GA-CDC-QDX27650610/2021	EPI_ISL_3720630	2021-08-07	Quest Diagnostics Incorporated	Centers for Disease Control and Prevention Division of Viral Diseases, Pathogen Discovery	Dakota Howard et al
USA/GA-CDC-QDX27748456/2021	EPI_ISL_3740263	2021-08-11	Quest Diagnostics Incorporated	Centers for Disease Control and Prevention Division of Viral Diseases, Pathogen Discovery	Dakota Howard et al
USA/GA-CDC-QDX27748461/2021	EPI_ISL_3740315	2021-08-12	Quest Diagnostics Incorporated	Centers for Disease Control and Prevention Division of Viral Diseases, Pathogen Discovery	Dakota Howard et al
USA/GA-CDC-QDX27748464/2021	EPI_ISL_3740183	2021-08-13	Quest Diagnostics Incorporated	Centers for Disease Control and Prevention Division of Viral Diseases, Pathogen Discovery	Dakota Howard et al
USA/GA-CDC-QDX27788075/2021	EPI_ISL_3740319	2021-08-14	Quest Diagnostics Incorporated	Centers for Disease Control and Prevention Division of Viral Diseases, Pathogen Discovery	Dakota Howard et al
USA/GA-CDC-QDX27788094/2021	EPI_ISL_3740119	2021-08-14	Quest Diagnostics Incorporated	Centers for Disease Control and Prevention Division of Viral Diseases, Pathogen Discovery	Dakota Howard et al
USA/GA-CDC-QDX27870432/2021	EPI_ISL_4372501	2021-08-14	Quest Diagnostics Incorporated	Centers for Disease Control and Prevention Division of Viral Diseases, Pathogen Discovery	Dakota Howard et al
USA/GA-CDC-QDX27870437/2021	EPI_ISL_4369994	2021-08-14	Quest Diagnostics Incorporated	Centers for Disease Control and Prevention Division of Viral Diseases, Pathogen Discovery	Dakota Howard et al
USA/GA-CDC-QDX27870484/2021	EPI_ISL_4371812	2021-08-13	Quest Diagnostics Incorporated	Centers for Disease Control and Prevention Division of Viral Diseases, Pathogen Discovery	Dakota Howard et al
USA/GA-CDC-QDX27870493/2021	EPI_ISL_4366516	2021-08-14	Quest Diagnostics Incorporated	Centers for Disease Control and Prevention Division of Viral Diseases, Pathogen Discovery	Dakota Howard et al
USA/GA-CDC-QDX28050779/2021	EPI_ISL_4028509	2021-08-19	Quest Diagnostics Incorporated	Centers for Disease Control and Prevention Division of Viral Diseases, Pathogen Discovery	Dakota Howard et al
USA/GA-CDC-QDX28050845/2021	EPI_ISL_4028795	2021-08-22	Quest Diagnostics Incorporated	Centers for Disease Control and Prevention Division of Viral Diseases, Pathogen Discovery	Dakota Howard et al
USA/GA-CDC-QDX28130961/2021	EPI_ISL_4161568	2021-08-24	Quest Diagnostics Incorporated	Centers for Disease Control and Prevention Division of Viral Diseases, Pathogen Discovery	Dakota Howard et al
USA/GA-CDC-QDX28130991/2021	EPI_ISL_4161592	2021-08-23	Quest Diagnostics Incorporated	Centers for Disease Control and Prevention Division of Viral Diseases, Pathogen Discovery	Dakota Howard et al
USA/GA-CDC-QDX28318485/2021	EPI_ISL_4464175	2021-08-28	Quest Diagnostics Incorporated	Centers for Disease Control and Prevention Division of Viral Diseases, Pathogen Discovery	Dakota Howard et al
USA/GA-CDC-QDX28318517/2021	EPI_ISL_4465047	2021-08-29	Quest Diagnostics Incorporated	Centers for Disease Control and Prevention Division of Viral Diseases, Pathogen Discovery	Dakota Howard et al
USA/GA-CDC-QDX28359729/2021	EPI_ISL_4465235	2021-08-31	Quest Diagnostics Incorporated	Centers for Disease Control and Prevention Division of Viral Diseases, Pathogen Discovery	Dakota Howard et al
USA/GA-CDC-QDX28359859/2021	EPI_ISL_4464256	2021-08-30	Quest Diagnostics Incorporated	Centers for Disease Control and Prevention Division of Viral Diseases, Pathogen Discovery	Dakota Howard et al
USA/GA-CDC-QDX28359885/2021	EPI_ISL_4465102	2021-08-30	Quest Diagnostics Incorporated	Centers for Disease Control and Prevention Division of Viral Diseases, Pathogen Discovery	Dakota Howard et al
USA/GA-CDC-QDX28359921/2021	EPI_ISL_4464160	2021-08-31	Quest Diagnostics Incorporated	Centers for Disease Control and Prevention Division of Viral Diseases, Pathogen Discovery	Dakota Howard et al
USA/GA-CDC-QDX28359966/2021	EPI_ISL_4465255	2021-09-02	Quest Diagnostics Incorporated	Centers for Disease Control and Prevention Division of Viral Diseases, Pathogen Discovery	Dakota Howard et al
USA/GA-CDC-QDX28380963/2021	EPI_ISL_4466721	2021-08-29	Quest Diagnostics Incorporated	Centers for Disease Control and Prevention Division of Viral Diseases, Pathogen Discovery	Dakota Howard et al
USA/GA-CDC-QDX28426806/2021	EPI_ISL_4466606	2021-09-01	Quest Diagnostics Incorporated	Centers for Disease Control and Prevention Division of Viral Diseases, Pathogen Discovery	Dakota Howard et al
USA/GA-CDC-QDX28467998/2021	EPI_ISL_4466623	2021-09-05	Quest Diagnostics Incorporated	Centers for Disease Control and Prevention Division of Viral Diseases, Pathogen Discovery	Dakota Howard et al
USA/GA-CDC-QDX28740165/2021	EPI_ISL_4826292	2021-09-13	Quest Diagnostics Incorporated	Centers for Disease Control and Prevention Division of Viral Diseases, Pathogen Discovery	Dakota Howard et al
USA/GA-CDC-QDX28782179/2021	EPI_ISL_4826488	2021-09-14	Quest Diagnostics Incorporated	Centers for Disease Control and Prevention Division of Viral Diseases, Pathogen Discovery	Dakota Howard et al
USA/GA-CDC-QDX29125040/2021	EPI_ISL_5093842	2021-09-25	Quest Diagnostics Incorporated	Centers for Disease Control and Prevention Division of Viral Diseases, Pathogen Discovery	Dakota Howard et al
USA/GA-CDC-QDX29167901/2021	EPI_ISL_5094102	2021-09-26	Quest Diagnostics Incorporated	Centers for Disease Control and Prevention Division of Viral Diseases, Pathogen Discovery	Dakota Howard et al
USA/GA-CDC-QDX29319696/2021	EPI_ISL_5335883	2021-09-30	Quest Diagnostics Incorporated	Centers for Disease Control and Prevention Division of Viral Diseases, Pathogen Discovery	Dakota Howard et al
USA/GA-CDC-STM-000065948/2021	EPI_ISL_2145142	2021-04-29	Helix/Illumina	Centers for Disease Control and Prevention Division of Viral Diseases, Pathogen Discovery	Dakota Howard et al
USA/GA-CDC-STM-000707357/2021	EPI_ISL_5145227	2021-07-15	Helix	Centers for Disease Control and Prevention Division of Viral Diseases, Pathogen Discovery	Dakota Howard et al
USA/GA-CDC-STM-000707381/2021	EPI_ISL_5145229	2021-07-16	Helix	Centers for Disease Control and Prevention Division of Viral Diseases, Pathogen Discovery	Dakota Howard et al
USA/GA-CDC-STM-000707793/2021	EPI_ISL_5145577	2021-07-17	Helix	Centers for Disease Control and Prevention Division of Viral Diseases, Pathogen Discovery	Dakota Howard et al
USA/GA-CDC-STM-000732025/2021	EPI_ISL_5211831	2021-09-16	Helix	Centers for Disease Control and Prevention Division of Viral Diseases, Pathogen Discovery	Dakota Howard et al
USA/GA-CDC-STM-000732633/2021	EPI_ISL_5212007	2021-09-17	Helix	Centers for Disease Control and Prevention Division of Viral Diseases, Pathogen Discovery	Dakota Howard et al
USA/GA-CDC-STM-000733765/2021	EPI_ISL_5202411	2021-09-21	Helix	Centers for Disease Control and Prevention Division of Viral Diseases, Pathogen Discovery	Dakota Howard et al
USA/GA-CDC-STM-000735440/2021	EPI_ISL_5204114	2021-09-25	Helix	Centers for Disease Control and Prevention Division of Viral Diseases, Pathogen Discovery	Dakota Howard et al
USA/GA-CDC-STM-000736277/2021	EPI_ISL_5204902	2021-09-27	Helix	Centers for Disease Control and Prevention Division of Viral Diseases, Pathogen Discovery	Dakota Howard et al
USA/GA-CDC-STM-000736689/2021	EPI_ISL_5204709	2021-09-27	Helix	Centers for Disease Control and Prevention Division of Viral Diseases, Pathogen Discovery	Dakota Howard et al
USA/GA-CDC-STM-000736775/2021	EPI_ISL_5205107	2021-09-28	Helix	Centers for Disease Control and Prevention Division of Viral Diseases, Pathogen Discovery	Dakota Howard et al
USA/GA-CDC-STM-000737262/2021	EPI_ISL_5205399	2021-09-29	Helix	Centers for Disease Control and Prevention Division of Viral Diseases, Pathogen Discovery	Dakota Howard et al
USA/GA-CDC-STM-000737318/2021	EPI_ISL_5239807	2021-09-29	Helix	Centers for Disease Control and Prevention Division of Viral Diseases, Pathogen Discovery	Dakota Howard et al
USA/GA-CDC-STM-000738049/2021	EPI_ISL_5240349	2021-10-01	Helix	Centers for Disease Control and Prevention Division of Viral Diseases, Pathogen Discovery	Dakota Howard et al
USA/GA-CDC-STM-000738393/2021	EPI_ISL_5240877	2021-10-04	Helix	Centers for Disease Control and Prevention Division of Viral Diseases, Pathogen Discovery	Dakota Howard et al
USA/GA-CDC-STM-000738616/2021	EPI_ISL_5240700	2021-10-02	Helix	Centers for Disease Control and Prevention Division of Viral Diseases, Pathogen Discovery	Dakota Howard et al
USA/GA-CDC-STM-000738764/2021	EPI_ISL_5240716	2021-10-02	Helix	Centers for Disease Control and Prevention Division of Viral Diseases, Pathogen Discovery	Dakota Howard et al
USA/GA-EHC-1770D/2021	EPI_ISL_4206250	2021-07-12	Grady Memorial Hospital, Clinical Microbiology Laboratory	Piantadosi Lab, Emory Department of Pathology	Yun F (Wayne) Wang et al
USA/GA-EHC-1853I/2021	EPI_ISL_4298067	2021-07-27	Emory Molecular Diagnostics Laboratory, Emory Healthcare	Piantadosi Lab, Emory Department of Pathology	Ahmed Babiker et al
USA/GA-EHC-1958J/2021	EPI_ISL_4256830	2021-08-16	Emory Molecular Diagnostics Laboratory, Emory Healthcare	Piantadosi Lab, Emory Department of Pathology	Ahmed Babiker et al
USA/GA-EHC-2014N/2021	EPI_ISL_4818322	2021-08-09	Emory Molecular Diagnostics Laboratory, Emory Healthcare	Piantadosi Lab, Emory Department of Pathology	Ahmed Babiker et al
USA/GA-EHC-2023W/2021	EPI_ISL_5053565	2021-08-10	Emory Molecular Diagnostics Laboratory, Emory Healthcare	Piantadosi Lab, Emory Department of Pathology	Ahmed Babiker et al
USA/GA-EHC-2113I/2021	EPI_ISL_5239390	2021-08-20	Emory Molecular Diagnostics Laboratory, Emory Healthcare	Piantadosi Lab, Emory Department of Pathology	Ahmed Babiker et al
USA/GA-EHC-2124T/2021	EPI_ISL_5239397	2021-08-21	Emory Molecular Diagnostics Laboratory, Emory Healthcare	Piantadosi Lab, Emory Department of Pathology	Ahmed Babiker et al
USA/GA-EHC-2128X/2021	EPI_ISL_5239399	2021-08-21	Emory Molecular Diagnostics Laboratory, Emory Healthcare	Piantadosi Lab, Emory Department of Pathology	Ahmed Babiker et al
USA/GA-GPHL-0495/2021	EPI_ISL_2629587	2021-04-29	GA Department of Public Health	GA Department of Public Health	Stacy Reeves et al
USA/GA-GPHL-0579/2021	EPI_ISL_3134212	2021-07-12	GA Department of Public Health	GA Department of Public Health	Stacy Reeves et al
USA/GA-GPHL-0582/2021	EPI_ISL_3134215	2021-07-11	GA Department of Public Health	GA Department of Public Health	Stacy Reeves et al
USA/GA-GPHL-0584/2021	EPI_ISL_3134217	2021-07-11	GA Department of Public Health	GA Department of Public Health	Stacy Reeves et al
USA/GA-GPHL-0594/2021	EPI_ISL_3134225	2021-07-12	GA Department of Public Health	GA Department of Public Health	Stacy Reeves et al
USA/GA-GPHL-0685/2021	EPI_ISL_3231827	2021-07-15	GA Department of Public Health	GA Department of Public Health	Stacy Reeves et al
USA/GA-GPHL-0799/2021	EPI_ISL_3435151	2021-07-26	GA Department of Public Health	GA Department of Public Health	Stacy Reeves et al
USA/GA-GPHL-0820/2021	EPI_ISL_3435165	2021-07-26	GA Department of Public Health	GA Department of Public Health	Stacy Reeves et al
USA/GA-GPHL-0877/2021	EPI_ISL_3435205	2021-07-28	GA Department of Public Health	GA Department of Public Health	Stacy Reeves et al
USA/GA-GPHL-1045/2021	EPI_ISL_3435272	2021-08-02	GA Department of Public Health	GA Department of Public Health	Stacy Reeves et al
USA/GA-GPHL-1061/2021	EPI_ISL_3550343	2021-08-03	GA Department of Public Health	GA Department of Public Health	Stacy Reeves et al
USA/GA-GPHL-1090/2021	EPI_ISL_3550371	2021-08-02	GA Department of Public Health	GA Department of Public Health	Stacy Reeves et al
USA/GA-GPHL-1123/2021	EPI_ISL_3550397	2021-08-02	GA Department of Public Health	GA Department of Public Health	Stacy Reeves et al
USA/GA-GPHL-1162/2021	EPI_ISL_3634497	2021-08-09	GA Department of Public Health	GA Department of Public Health	Stacy Reeves et al
USA/GA-GPHL-1268/2021	EPI_ISL_3759296	2021-08-12	GA Department of Public Health	GA Department of Public Health	Stacy Reeves et al
USA/GA-GPHL-1277/2021	EPI_ISL_3759302	2021-08-10	GA Department of Public Health	GA Department of Public Health	Stacy Reeves et al
USA/GA-GPHL-1293/2021	EPI_ISL_3759314	2021-08-09	GA Department of Public Health	GA Department of Public Health	Stacy Reeves et al
USA/GA-GPHL-1307/2021	EPI_ISL_3759319	2021-08-11	GA Department of Public Health	GA Department of Public Health	Stacy Reeves et al
USA/GA-GPHL-1345/2021	EPI_ISL_3759341	2021-08-17	GA Department of Public Health	GA Department of Public Health	Stacy Reeves et al
USA/GA-GPHL-1362/2021	EPI_ISL_3759354	2021-08-19	GA Department of Public Health	GA Department of Public Health	Stacy Reeves et al
USA/GA-GPHL-1425/2021	EPI_ISL_3824629	2021-08-25	GA Department of Public Health	GA Department of Public Health	Stacy Reeves et al
USA/GA-GPHL-1442/2021	EPI_ISL_3824638	2021-08-25	GA Department of Public Health	GA Department of Public Health	Stacy Reeves et al
USA/GA-GPHL-1497/2021	EPI_ISL_3840681	2021-08-26	GA Department of Public Health	GA Department of Public Health	Stacy Reeves et al
USA/GA-GPHL-1504/2021	EPI_ISL_3840688	2021-08-26	GA Department of Public Health	GA Department of Public Health	Stacy Reeves et al
USA/GA-GPHL-1542/2021	EPI_ISL_3840715	2021-08-26	GA Department of Public Health	GA Department of Public Health	Stacy Reeves et al
USA/GA-GPHL-1625/2021	EPI_ISL_3840754	2021-08-26	GA Department of Public Health	GA Department of Public Health	Stacy Reeves et al
USA/GA-GPHL-1669/2021	EPI_ISL_4253867	2021-08-24	GA Department of Public Health	GA Department of Public Health	Stacy Reeves et al
USA/GA-GPHL-1711/2021	EPI_ISL_4253898	2021-08-22	GA Department of Public Health	GA Department of Public Health	Stacy Reeves et al
USA/GA-GPHL-1739/2021	EPI_ISL_4253918	2021-09-01	GA Department of Public Health	GA Department of Public Health	Stacy Reeves et al
USA/GA-GPHL-1895/2021	EPI_ISL_4663492	2021-09-17	GA Department of Public Health	GA Department of Public Health	Stacy Reeves et al
USA/GA-GPHL-1943/2021	EPI_ISL_4890028	2021-09-23	GA Department of Public Health	GA Department of Public Health	Stacy Reeves et al
USA/GA-GPHL-1989/2021	EPI_ISL_5074154	2021-09-21	GA Department of Public Health	GA Department of Public Health	Stacy Reeves et al
USA/GA-GPHL-2014/2021	EPI_ISL_5074192	2021-09-17	GA Department of Public Health	GA Department of Public Health	Stacy Reeves et al
USA/GA-GPHL-2125/2021	EPI_ISL_5094950	2021-09-29	GA Department of Public Health	GA Department of Public Health	Stacy Reeves et al
USA/GA-GPHL-2139/2021	EPI_ISL_5094964	2021-10-01	GA Department of Public Health	GA Department of Public Health	Stacy Reeves et al
USA/GA-GPHL-2171/2021	EPI_ISL_5328275	2021-09-29	GA Department of Public Health	GA Department of Public Health	Stacy Reeves et al
USA/GA-USAFSAM-S5791/2021	EPI_ISL_3941945	2021-08-16	US Air Force School of Aerospace Medicine	US Air Force School of Aerospace Medicine	Anthony Fries et al
USA/GU-CDC-2-4919023/2021	EPI_ISL_4539528	2021-08-10	Guam Public Health Laboratory	Centers for Disease Control and Prevention Division of Viral Diseases, Pathogen Discovery	Mili Sheth et al
USA/GU-CDC-2-4919025/2021	EPI_ISL_4539518	2021-08-09	Guam Public Health Laboratory	Centers for Disease Control and Prevention Division of Viral Diseases, Pathogen Discovery	Mili Sheth et al
USA/HI-CDC-2-4856086/2021	EPI_ISL_4201203	2021-08-09	"HI Dept. of Health, State Laboratories Division"	Centers for Disease Control and Prevention Division of Viral Diseases, Pathogen Discovery	Mili Sheth et al
USA/HI-CDC-IBX217714341236/2021	EPI_ISL_3609912	2021-08-04	Infinity Biologix	Centers for Disease Control and Prevention Division of Viral Diseases, Pathogen Discovery	Dakota Howard et al
USA/HI-CDC-LC0092109/2021	EPI_ISL_3018144	2021-07-02	Laboratory Corporation of America	Centers for Disease Control and Prevention Division of Viral Diseases, Pathogen Discovery	Dakota Howard et al
USA/HI-CDC-LC0134044/2021	EPI_ISL_4154423	2021-07-14	Laboratory Corporation of America	Centers for Disease Control and Prevention Division of Viral Diseases, Pathogen Discovery	Dakota Howard et al
USA/HI-CDC-LC0172784/2021	EPI_ISL_3687598	2021-07-24	Laboratory Corporation of America	Centers for Disease Control and Prevention Division of Viral Diseases, Pathogen Discovery	Dakota Howard et al
USA/HI-CDC-LC0181446/2021	EPI_ISL_3750452	2021-08-03	Laboratory Corporation of America	Centers for Disease Control and Prevention Division of Viral Diseases, Pathogen Discovery	Dakota Howard et al
USA/HI-CDC-LC0221948/2021	EPI_ISL_4240917	2021-08-22	Laboratory Corporation of America	Centers for Disease Control and Prevention Division of Viral Diseases, Pathogen Discovery	Dakota Howard et al
USA/HI-CDC-LC0224263/2021	EPI_ISL_4173039	2021-08-23	Laboratory Corporation of America	Centers for Disease Control and Prevention Division of Viral Diseases, Pathogen Discovery	Dakota Howard et al
USA/HI-CDC-LC0265675/2021	EPI_ISL_4477030	2021-08-29	Laboratory Corporation of America	Centers for Disease Control and Prevention Division of Viral Diseases, Pathogen Discovery	Dakota Howard et al
USA/HI-CDC-QDX28938384/2021	EPI_ISL_5069187	2021-09-19	Quest Diagnostics Incorporated	Centers for Disease Control and Prevention Division of Viral Diseases, Pathogen Discovery	Dakota Howard et al
USA/HI-H212769/2021	EPI_ISL_3033143	2021-06-19	State Laboratories Division, Hawaii State Department of Health	State Laboratories Division, Hawaii State Department of Health	Pamela O'Brien et al
USA/HI-H212931/2021	EPI_ISL_3033287	2021-06-24	State Laboratories Division, Hawaii State Department of Health	State Laboratories Division, Hawaii State Department of Health	Pamela O'Brien et al
USA/HI-H212987/2021	EPI_ISL_3189643	2021-07-03	State Laboratories Division, Hawaii State Department of Health	State Laboratories Division, Hawaii State Department of Health	Pamela O'Brien et al
USA/HI-H212989/2021	EPI_ISL_3189645	2021-06-29	State Laboratories Division, Hawaii State Department of Health	State Laboratories Division, Hawaii State Department of Health	Pamela O'Brien et al
USA/HI-H213059/2021	EPI_ISL_3189704	2021-07-10	State Laboratories Division, Hawaii State Department of Health	State Laboratories Division, Hawaii State Department of Health	Pamela O'Brien et al
USA/HI-H213062/2021	EPI_ISL_3189707	2021-07-09	State Laboratories Division, Hawaii State Department of Health	State Laboratories Division, Hawaii State Department of Health	Pamela O'Brien et al
USA/HI-H213152/2021	EPI_ISL_3307816	2021-07-06	State Laboratories Division, Hawaii State Department of Health	State Laboratories Division, Hawaii State Department of Health	Pamela O'Brien et al
USA/HI-H213201/2021	EPI_ISL_3307863	2021-07-22	State Laboratories Division, Hawaii State Department of Health	State Laboratories Division, Hawaii State Department of Health	Pamela O'Brien et al
USA/HI-H213232/2021	EPI_ISL_3307894	2021-07-19	State Laboratories Division, Hawaii State Department of Health	State Laboratories Division, Hawaii State Department of Health	Pamela O'Brien et al
USA/HI-H213255/2021	EPI_ISL_3307915	2021-07-16	State Laboratories Division, Hawaii State Department of Health	State Laboratories Division, Hawaii State Department of Health	Pamela O'Brien et al
USA/HI-H213283/2021	EPI_ISL_3307938	2021-07-07	State Laboratories Division, Hawaii State Department of Health	State Laboratories Division, Hawaii State Department of Health	Pamela O'Brien et al
USA/HI-H213293/2021	EPI_ISL_3307947	2021-07-15	State Laboratories Division, Hawaii State Department of Health	State Laboratories Division, Hawaii State Department of Health	Pamela O'Brien et al
USA/HI-H213308/2021	EPI_ISL_3307961	2021-07-21	State Laboratories Division, Hawaii State Department of Health	State Laboratories Division, Hawaii State Department of Health	Pamela O'Brien et al
USA/HI-H213320/2021	EPI_ISL_3932567	2021-07-21	State Laboratories Division, Hawaii State Department of Health	State Laboratories Division, Hawaii State Department of Health	Pamela O'Brien et al
USA/HI-H213341/2021	EPI_ISL_3932585	2021-07-18	State Laboratories Division, Hawaii State Department of Health	State Laboratories Division, Hawaii State Department of Health	Pamela O'Brien et al
USA/HI-H213355/2021	EPI_ISL_3932624	2021-07-20	State Laboratories Division, Hawaii State Department of Health	State Laboratories Division, Hawaii State Department of Health	Pamela O'Brien et al
USA/HI-H213471/2021	EPI_ISL_3932926	2021-07-08	State Laboratories Division, Hawaii State Department of Health	State Laboratories Division, Hawaii State Department of Health	Pamela O'Brien et al
USA/HI-H213581/2021	EPI_ISL_3933051	2021-08-03	State Laboratories Division, Hawaii State Department of Health	State Laboratories Division, Hawaii State Department of Health	Pamela O'Brien et al
USA/HI-H213582/2021	EPI_ISL_3933052	2021-08-03	State Laboratories Division, Hawaii State Department of Health	State Laboratories Division, Hawaii State Department of Health	Pamela O'Brien et al
USA/HI-H213595/2021	EPI_ISL_3933064	2021-08-04	State Laboratories Division, Hawaii State Department of Health	State Laboratories Division, Hawaii State Department of Health	Pamela O'Brien et al
USA/HI-H213649/2021	EPI_ISL_3933110	2021-08-04	State Laboratories Division, Hawaii State Department of Health	State Laboratories Division, Hawaii State Department of Health	Pamela O'Brien et al
USA/HI-H213666/2021	EPI_ISL_3933125	2021-08-04	State Laboratories Division, Hawaii State Department of Health	State Laboratories Division, Hawaii State Department of Health	Pamela O'Brien et al
USA/HI-H213719/2021	EPI_ISL_4345475	2021-08-02	State Laboratories Division, Hawaii State Department of Health	State Laboratories Division, Hawaii State Department of Health	Pamela O'Brien et al
USA/HI-H213742/2021	EPI_ISL_4345494	2021-08-02	State Laboratories Division, Hawaii State Department of Health	State Laboratories Division, Hawaii State Department of Health	Pamela O'Brien et al
USA/HI-H213747/2021	EPI_ISL_4345498	2021-08-09	State Laboratories Division, Hawaii State Department of Health	State Laboratories Division, Hawaii State Department of Health	Pamela O'Brien et al
USA/HI-H213768/2021	EPI_ISL_4345516	2021-08-09	State Laboratories Division, Hawaii State Department of Health	State Laboratories Division, Hawaii State Department of Health	Pamela O'Brien et al
USA/HI-H213818/2021	EPI_ISL_4345563	2021-08-26	State Laboratories Division, Hawaii State Department of Health	State Laboratories Division, Hawaii State Department of Health	Pamela O'Brien et al
USA/HI-H213823/2021	EPI_ISL_4345568	2021-08-18	State Laboratories Division, Hawaii State Department of Health	State Laboratories Division, Hawaii State Department of Health	Pamela O'Brien et al
USA/HI-H213854/2021	EPI_ISL_4345598	2021-08-20	State Laboratories Division, Hawaii State Department of Health	State Laboratories Division, Hawaii State Department of Health	Pamela O'Brien et al
USA/HI-H213918/2021	EPI_ISL_4345654	2021-08-12	State Laboratories Division, Hawaii State Department of Health	State Laboratories Division, Hawaii State Department of Health	Pamela O'Brien et al
USA/HI-H213924/2021	EPI_ISL_4345660	2021-08-12	State Laboratories Division, Hawaii State Department of Health	State Laboratories Division, Hawaii State Department of Health	Pamela O'Brien et al
USA/HI-H213927/2021	EPI_ISL_4345662	2021-08-18	State Laboratories Division, Hawaii State Department of Health	State Laboratories Division, Hawaii State Department of Health	Pamela O'Brien et al
USA/HI-H213980/2021	EPI_ISL_4345712	2021-08-12	State Laboratories Division, Hawaii State Department of Health	State Laboratories Division, Hawaii State Department of Health	Pamela O'Brien et al
USA/HI-H213987/2021	EPI_ISL_4345719	2021-08-20	State Laboratories Division, Hawaii State Department of Health	State Laboratories Division, Hawaii State Department of Health	Pamela O'Brien et al
USA/HI-H214001/2021	EPI_ISL_4345733	2021-08-17	State Laboratories Division, Hawaii State Department of Health	State Laboratories Division, Hawaii State Department of Health	Pamela O'Brien et al
USA/HI-H214023/2021	EPI_ISL_4728271	2021-08-14	State Laboratories Division, Hawaii State Department of Health	State Laboratories Division, Hawaii State Department of Health	Pamela O'Brien et al
USA/HI-H214042/2021	EPI_ISL_4728290	2021-08-20	State Laboratories Division, Hawaii State Department of Health	State Laboratories Division, Hawaii State Department of Health	Pamela O'Brien et al
USA/HI-H214059/2021	EPI_ISL_4728311	2021-08-27	State Laboratories Division, Hawaii State Department of Health	State Laboratories Division, Hawaii State Department of Health	Pamela O'Brien et al
USA/HI-H214068/2021	EPI_ISL_4728319	2021-08-24	State Laboratories Division, Hawaii State Department of Health	State Laboratories Division, Hawaii State Department of Health	Pamela O'Brien et al
USA/HI-H214070/2021	EPI_ISL_4728321	2021-08-24	State Laboratories Division, Hawaii State Department of Health	State Laboratories Division, Hawaii State Department of Health	Pamela O'Brien et al
USA/HI-H214183/2021	EPI_ISL_4728431	2021-08-27	State Laboratories Division, Hawaii State Department of Health	State Laboratories Division, Hawaii State Department of Health	Pamela O'Brien et al
USA/HI-H214258/2021	EPI_ISL_4728502	2021-08-29	State Laboratories Division, Hawaii State Department of Health	State Laboratories Division, Hawaii State Department of Health	Pamela O'Brien et al
USA/HI-H214304/2021	EPI_ISL_4728551	2021-08-25	State Laboratories Division, Hawaii State Department of Health	State Laboratories Division, Hawaii State Department of Health	Pamela O'Brien et al
USA/HI-H214333/2021	EPI_ISL_4728579	2021-08-26	State Laboratories Division, Hawaii State Department of Health	State Laboratories Division, Hawaii State Department of Health	Pamela O'Brien et al
USA/HI-H214401/2021	EPI_ISL_5053647	2021-08-27	State Laboratories Division, Hawaii State Department of Health	State Laboratories Division, Hawaii State Department of Health	Pamela O'Brien et al
USA/HI-H214454/2021	EPI_ISL_5053691	2021-08-31	State Laboratories Division, Hawaii State Department of Health	State Laboratories Division, Hawaii State Department of Health	Pamela O'Brien et al
USA/HI-H214637/2021	EPI_ISL_5053844	2021-09-05	State Laboratories Division, Hawaii State Department of Health	State Laboratories Division, Hawaii State Department of Health	Pamela O'Brien et al
USA/HI-H214664/2021	EPI_ISL_5053868	2021-09-13	State Laboratories Division, Hawaii State Department of Health	State Laboratories Division, Hawaii State Department of Health	Pamela O'Brien et al
USA/HI-TAMC_509/2021	EPI_ISL_3832682	2021-07-25	Tripler Army Medical Center, Microbiology Department	Department of Clinical Investigation	Rachael Downham et al
USA/HI-TAMC_510/2021	EPI_ISL_3832683	2021-07-24	Tripler Army Medical Center, Microbiology Department	Department of Clinical Investigation	Rachael Downham et al
USA/HI-TAMC_552/2021	EPI_ISL_3866400	2021-07-30	Tripler Army Medical Center, Microbiology Department	Department of Clinical Investigation	Rachael Downham et al
USA/HI-TAMC_554/2021	EPI_ISL_3866426	2021-07-30	Tripler Army Medical Center, Microbiology Department	Department of Clinical Investigation	Rachael Downham et al
USA/HI-TAMC_585/2021	EPI_ISL_4743439	2021-08-18	Tripler Army Medical Center, Microbiology Department	Department of Clinical Investigation	Rachael Downham et al
USA/HI-TAMC_630/2021	EPI_ISL_4847050	2021-09-06	Tripler Army Medical Center, Microbiology Department	Department of Clinical Investigation	Rachael Downham et al
USA/HI-TAMC_688/2021	EPI_ISL_5096035	2021-09-24	Tripler Army Medical Center, Microbiology Department	Department of Clinical Investigation	Rachael Downham et al
USA/HI-TAMC_693/2021	EPI_ISL_5096039	2021-09-22	Tripler Army Medical Center, Microbiology Department	Department of Clinical Investigation	Rachael Downham et al
USA/HI-TAMC_712/2021	EPI_ISL_5239354	2021-09-17	Tripler Army Medical Center, Microbiology Department	Department of Clinical Investigation	Rachael Downham et al
USA/HI-TAMC_713/2021	EPI_ISL_5239355	2021-09-16	Tripler Army Medical Center, Microbiology Department	Department of Clinical Investigation	Rachael Downham et al
USA/HI-TAMC_720/2021	EPI_ISL_5239362	2021-09-18	Tripler Army Medical Center, Microbiology Department	Department of Clinical Investigation	Rachael Downham et al
USA/IA-CDC-2-4611280/2021	EPI_ISL_3353628	2021-06-22	IA State Hygienic Laboratory	Centers for Disease Control and Prevention Division of Viral Diseases, Pathogen Discovery	Mili Sheth et al
USA/IA-CDC-2-4634379/2021	EPI_ISL_3127985	2021-07-01	IA State Hygienic Laboratory	Centers for Disease Control and Prevention Division of Viral Diseases, Pathogen Discovery	Mili Sheth et al
USA/IA-CDC-2-4813888/2021	EPI_ISL_3947157	2021-08-15	IA State Hygienic Laboratory	Centers for Disease Control and Prevention Division of Viral Diseases, Pathogen Discovery	Mili Sheth et al
USA/IA-CDC-2-4829823/2021	EPI_ISL_4071134	2021-08-24	IA State Hygienic Laboratory	Centers for Disease Control and Prevention Division of Viral Diseases, Pathogen Discovery	Mili Sheth et al
USA/IA-CDC-ASC210124485/2021	EPI_ISL_4914880	2021-08-24	Aegis Sciences Corporation	Centers for Disease Control and Prevention Division of Viral Diseases, Pathogen Discovery	Dakota Howard et al
USA/IA-CDC-ASC210126233/2021	EPI_ISL_4911088	2021-09-01	Aegis Sciences Corporation	Centers for Disease Control and Prevention Division of Viral Diseases, Pathogen Discovery	Dakota Howard et al
USA/IA-CDC-ASC210133811/2021	EPI_ISL_4540541	2021-09-07	Aegis Sciences Corporation	Centers for Disease Control and Prevention Division of Viral Diseases, Pathogen Discovery	Dakota Howard et al
USA/IA-CDC-ASC210139794/2021	EPI_ISL_4987843	2021-09-08	Aegis Sciences Corporation	Centers for Disease Control and Prevention Division of Viral Diseases, Pathogen Discovery	Dakota Howard et al
USA/IA-CDC-ASC210161467/2021	EPI_ISL_3813269	2021-07-18	Aegis Sciences Corporation	Centers for Disease Control and Prevention Division of Viral Diseases, Pathogen Discovery	Dakota Howard et al
USA/IA-CDC-ASC210181824/2021	EPI_ISL_4555022	2021-09-01	Aegis Sciences Corporation	Centers for Disease Control and Prevention Division of Viral Diseases, Pathogen Discovery	Dakota Howard et al
USA/IA-CDC-ASC210198400/2021	EPI_ISL_4921279	2021-08-22	Aegis Sciences Corporation	Centers for Disease Control and Prevention Division of Viral Diseases, Pathogen Discovery	Dakota Howard et al
USA/IA-CDC-ASC210198698/2021	EPI_ISL_4922012	2021-08-23	Aegis Sciences Corporation	Centers for Disease Control and Prevention Division of Viral Diseases, Pathogen Discovery	Dakota Howard et al
USA/IA-CDC-ASC210211098/2021	EPI_ISL_3853221	2021-08-03	Aegis Sciences Corporation	Centers for Disease Control and Prevention Division of Viral Diseases, Pathogen Discovery	Dakota Howard et al
USA/IA-CDC-ASC210236480/2021	EPI_ISL_3848821	2021-07-30	Aegis Sciences Corporation	Centers for Disease Control and Prevention Division of Viral Diseases, Pathogen Discovery	Dakota Howard et al
USA/IA-CDC-ASC210280413/2021	EPI_ISL_4984281	2021-09-15	Aegis Sciences Corporation	Centers for Disease Control and Prevention Division of Viral Diseases, Pathogen Discovery	Dakota Howard et al
USA/IA-CDC-ASC210405067/2021	EPI_ISL_5004680	2021-09-11	Aegis Sciences Corporation	Centers for Disease Control and Prevention Division of Viral Diseases, Pathogen Discovery	Dakota Howard et al
USA/IA-CDC-ASC210408270/2021	EPI_ISL_5112774	2021-09-14	Aegis Sciences Corporation	Centers for Disease Control and Prevention Division of Viral Diseases, Pathogen Discovery	Dakota Howard et al
USA/IA-CDC-ASC210410342/2021	EPI_ISL_5112288	2021-09-14	Aegis Sciences Corporation	Centers for Disease Control and Prevention Division of Viral Diseases, Pathogen Discovery	Dakota Howard et al
USA/IA-CDC-ASC210412786/2021	EPI_ISL_5108250	2021-09-14	Aegis Sciences Corporation	Centers for Disease Control and Prevention Division of Viral Diseases, Pathogen Discovery	Dakota Howard et al
USA/IA-CDC-FG-123514/2021	EPI_ISL_4456264	2021-09-13	Fulgent Genetics	Centers for Disease Control and Prevention Division of Viral Diseases, Pathogen Discovery	Dakota Howard et al
USA/IA-CDC-IBX040934895849/2021	EPI_ISL_5205990	2021-09-29	Infinity Biologix	Centers for Disease Control and Prevention Division of Viral Diseases, Pathogen Discovery	Dakota Howard et al
USA/IA-CDC-LC0153787/2021	EPI_ISL_3520029	2021-07-29	Laboratory Corporation of America	Centers for Disease Control and Prevention Division of Viral Diseases, Pathogen Discovery	Dakota Howard et al
USA/IA-CDC-LC0181427/2021	EPI_ISL_3750488	2021-08-01	Laboratory Corporation of America	Centers for Disease Control and Prevention Division of Viral Diseases, Pathogen Discovery	Dakota Howard et al
USA/IA-CDC-LC0200312/2021	EPI_ISL_4153758	2021-08-02	Laboratory Corporation of America	Centers for Disease Control and Prevention Division of Viral Diseases, Pathogen Discovery	Dakota Howard et al
USA/IA-CDC-LC0207151/2021	EPI_ISL_4165724	2021-08-20	Laboratory Corporation of America	Centers for Disease Control and Prevention Division of Viral Diseases, Pathogen Discovery	Dakota Howard et al
USA/IA-CDC-LC0209831/2021	EPI_ISL_4162981	2021-08-20	Laboratory Corporation of America	Centers for Disease Control and Prevention Division of Viral Diseases, Pathogen Discovery	Dakota Howard et al
USA/IA-CDC-LC0209842/2021	EPI_ISL_4162970	2021-08-20	Laboratory Corporation of America	Centers for Disease Control and Prevention Division of Viral Diseases, Pathogen Discovery	Dakota Howard et al
USA/IA-CDC-LC0223663/2021	EPI_ISL_4242564	2021-08-17	Laboratory Corporation of America	Centers for Disease Control and Prevention Division of Viral Diseases, Pathogen Discovery	Dakota Howard et al
USA/IA-CDC-LC0232664/2021	EPI_ISL_4180703	2021-08-17	Laboratory Corporation of America	Centers for Disease Control and Prevention Division of Viral Diseases, Pathogen Discovery	Dakota Howard et al
USA/IA-CDC-LC0232676/2021	EPI_ISL_4180698	2021-08-18	Laboratory Corporation of America	Centers for Disease Control and Prevention Division of Viral Diseases, Pathogen Discovery	Dakota Howard et al
USA/IA-CDC-LC0252843/2021	EPI_ISL_4341421	2021-08-21	Laboratory Corporation of America	Centers for Disease Control and Prevention Division of Viral Diseases, Pathogen Discovery	Dakota Howard et al
USA/IA-CDC-LC0252986/2021	EPI_ISL_4341510	2021-08-22	Laboratory Corporation of America	Centers for Disease Control and Prevention Division of Viral Diseases, Pathogen Discovery	Dakota Howard et al
USA/IA-CDC-LC0261260/2021	EPI_ISL_4488055	2021-09-09	Laboratory Corporation of America	Centers for Disease Control and Prevention Division of Viral Diseases, Pathogen Discovery	Dakota Howard et al
USA/IA-CDC-LC0268416/2021	EPI_ISL_4537971	2021-09-01	Laboratory Corporation of America	Centers for Disease Control and Prevention Division of Viral Diseases, Pathogen Discovery	Dakota Howard et al
USA/IA-CDC-LC0284306/2021	EPI_ISL_4810933	2021-09-03	Laboratory Corporation of America	Centers for Disease Control and Prevention Division of Viral Diseases, Pathogen Discovery	Dakota Howard et al
USA/IA-CDC-LC0296907/2021	EPI_ISL_5076335	2021-09-09	Laboratory Corporation of America	Centers for Disease Control and Prevention Division of Viral Diseases, Pathogen Discovery	Dakota Howard et al
USA/IA-CDC-LC0297829/2021	EPI_ISL_5078341	2021-09-12	Laboratory Corporation of America	Centers for Disease Control and Prevention Division of Viral Diseases, Pathogen Discovery	Dakota Howard et al
USA/IA-CDC-LC0300952/2021	EPI_ISL_5076686	2021-09-10	Laboratory Corporation of America	Centers for Disease Control and Prevention Division of Viral Diseases, Pathogen Discovery	Dakota Howard et al
USA/IA-CDC-LC0302472/2021	EPI_ISL_5163338	2021-09-14	Laboratory Corporation of America	Centers for Disease Control and Prevention Division of Viral Diseases, Pathogen Discovery	Dakota Howard et al
USA/IA-CDC-LC0304455/2021	EPI_ISL_5163249	2021-09-13	Laboratory Corporation of America	Centers for Disease Control and Prevention Division of Viral Diseases, Pathogen Discovery	Dakota Howard et al
USA/IA-CDC-LC0313202/2021	EPI_ISL_5170185	2021-09-25	Laboratory Corporation of America	Centers for Disease Control and Prevention Division of Viral Diseases, Pathogen Discovery	Dakota Howard et al
USA/IA-CDC-LC0314637/2021	EPI_ISL_5164550	2021-09-17	Laboratory Corporation of America	Centers for Disease Control and Prevention Division of Viral Diseases, Pathogen Discovery	Dakota Howard et al
USA/IA-CDC-LC0314763/2021	EPI_ISL_5164022	2021-09-15	Laboratory Corporation of America	Centers for Disease Control and Prevention Division of Viral Diseases, Pathogen Discovery	Dakota Howard et al
USA/IA-CDC-LC0315399/2021	EPI_ISL_5164949	2021-09-17	Laboratory Corporation of America	Centers for Disease Control and Prevention Division of Viral Diseases, Pathogen Discovery	Dakota Howard et al
USA/IA-CDC-LC0316306/2021	EPI_ISL_5165441	2021-09-20	Laboratory Corporation of America	Centers for Disease Control and Prevention Division of Viral Diseases, Pathogen Discovery	Dakota Howard et al
USA/IA-CDC-LC0316839/2021	EPI_ISL_5263706	2021-09-22	Laboratory Corporation of America	Centers for Disease Control and Prevention Division of Viral Diseases, Pathogen Discovery	Dakota Howard et al
USA/IA-CDC-LC0317295/2021	EPI_ISL_5263941	2021-09-27	Laboratory Corporation of America	Centers for Disease Control and Prevention Division of Viral Diseases, Pathogen Discovery	Dakota Howard et al
USA/IA-CDC-LC0317531/2021	EPI_ISL_5264275	2021-09-29	Laboratory Corporation of America	Centers for Disease Control and Prevention Division of Viral Diseases, Pathogen Discovery	Dakota Howard et al
USA/IA-SHL-1747355/2021	EPI_ISL_3672349	2021-07-03	State Hygienic Laboratory at the University of Iowa	State Hygienic Laboratory at the University of Iowa	Valerie Reeb et al
USA/IA-SHL-1748661/2021	EPI_ISL_3537293	2021-07-04	State Hygienic Laboratory at the University of Iowa	State Hygienic Laboratory at the University of Iowa	Valerie Reeb et al
USA/IA-SHL-1751639/2021	EPI_ISL_3537480	2021-07-07	State Hygienic Laboratory at the University of Iowa	State Hygienic Laboratory at the University of Iowa	Valerie Reeb et al
USA/IA-SHL-1753588/2021	EPI_ISL_3463944	2021-07-10	State Hygienic Laboratory at the University of Iowa	State Hygienic Laboratory at the University of Iowa	Valerie Reeb et al
USA/IA-SHL-1757691/2021	EPI_ISL_3762500	2021-07-14	State Hygienic Laboratory at the University of Iowa	State Hygienic Laboratory at the University of Iowa	Valerie Reeb et al
USA/IA-SHL-1757712/2021	EPI_ISL_3762501	2021-07-14	State Hygienic Laboratory at the University of Iowa	State Hygienic Laboratory at the University of Iowa	Valerie Reeb et al
USA/IA-SHL-1759038/2021	EPI_ISL_3390771	2021-07-13	State Hygienic Laboratory at the University of Iowa	State Hygienic Laboratory at the University of Iowa	Valerie Reeb et al
USA/IA-SHL-1760259/2021	EPI_ISL_3398063	2021-07-16	State Hygienic Laboratory at the University of Iowa	State Hygienic Laboratory at the University of Iowa	Valerie Reeb et al
USA/IA-SHL-1761332/2021	EPI_ISL_3398037	2021-07-16	State Hygienic Laboratory at the University of Iowa	State Hygienic Laboratory at the University of Iowa	Valerie Reeb et al
USA/IA-SHL-1762132/2021	EPI_ISL_3374279	2021-07-18	State Hygienic Laboratory at the University of Iowa	State Hygienic Laboratory at the University of Iowa	Valerie Reeb et al
USA/IA-SHL-1763460/2021	EPI_ISL_3333154	2021-07-17	University of Iowa Hospitals and Clinics	State Hygienic Laboratory at the University of Iowa	Valerie Reeb et al
USA/IA-SHL-1763798/2021	EPI_ISL_3374262	2021-07-19	State Hygienic Laboratory at the University of Iowa	State Hygienic Laboratory at the University of Iowa	Valerie Reeb et al
USA/IA-SHL-1763892/2021	EPI_ISL_3333124	2021-07-19	State Hygienic Laboratory at the University of Iowa	State Hygienic Laboratory at the University of Iowa	Valerie Reeb et al
USA/IA-SHL-1768483/2021	EPI_ISL_3266055	2021-07-23	State Hygienic Laboratory at the University of Iowa	State Hygienic Laboratory at the University of Iowa	Valerie Reeb et al
USA/IA-SHL-1768551/2021	EPI_ISL_3216818	2021-07-21	State Hygienic Laboratory at the University of Iowa	State Hygienic Laboratory at the University of Iowa	Valerie Reeb et al
USA/IA-SHL-1768556/2021	EPI_ISL_3216837	2021-07-22	State Hygienic Laboratory at the University of Iowa	State Hygienic Laboratory at the University of Iowa	Valerie Reeb et al
USA/IA-SHL-1769358/2021	EPI_ISL_3216259	2021-07-23	State Hygienic Laboratory at the University of Iowa	State Hygienic Laboratory at the University of Iowa	Valerie Reeb et al
USA/IA-SHL-1770137/2021	EPI_ISL_3672385	2021-07-25	State Hygienic Laboratory at the University of Iowa	State Hygienic Laboratory at the University of Iowa	Valerie Reeb et al
USA/IA-SHL-1772177/2021	EPI_ISL_3762563	2021-07-26	State Hygienic Laboratory at the University of Iowa	State Hygienic Laboratory at the University of Iowa	Valerie Reeb et al
USA/IA-SHL-1773934/2021	EPI_ISL_3762607	2021-07-27	State Hygienic Laboratory at the University of Iowa	State Hygienic Laboratory at the University of Iowa	Valerie Reeb et al
USA/IA-SHL-1776662/2021	EPI_ISL_3769436	2021-07-29	State Hygienic Laboratory at the University of Iowa	State Hygienic Laboratory at the University of Iowa	Valerie Reeb et al
USA/IA-SHL-1777615/2021	EPI_ISL_3805823	2021-07-31	State Hygienic Laboratory at the University of Iowa	State Hygienic Laboratory at the University of Iowa	Valerie Reeb et al
USA/IA-SHL-1778003/2021	EPI_ISL_3805820	2021-07-30	State Hygienic Laboratory at the University of Iowa	State Hygienic Laboratory at the University of Iowa	Valerie Reeb et al
USA/IA-SHL-1778632/2021	EPI_ISL_3805859	2021-07-30	State Hygienic Laboratory at the University of Iowa	State Hygienic Laboratory at the University of Iowa	Valerie Reeb et al
USA/IA-SHL-1780223/2021	EPI_ISL_3827848	2021-08-02	State Hygienic Laboratory at the University of Iowa	State Hygienic Laboratory at the University of Iowa	Valerie Reeb et al
USA/IA-SHL-1780387/2021	EPI_ISL_3827525	2021-08-03	State Hygienic Laboratory at the University of Iowa	State Hygienic Laboratory at the University of Iowa	Valerie Reeb et al
USA/IA-SHL-1780939/2021	EPI_ISL_3939752	2021-08-02	State Hygienic Laboratory at the University of Iowa	State Hygienic Laboratory at the University of Iowa	Valerie Reeb et al
USA/IA-SHL-1787678/2021	EPI_ISL_3939897	2021-08-07	State Hygienic Laboratory at the University of Iowa	State Hygienic Laboratory at the University of Iowa	Valerie Reeb et al
USA/IA-SHL-1790385/2021	EPI_ISL_3944180	2021-08-06	University of Iowa Hospitals and Clinics	State Hygienic Laboratory at the University of Iowa	Valerie Reeb et al
USA/IA-SHL-1790771/2021	EPI_ISL_3940024	2021-08-09	State Hygienic Laboratory at the University of Iowa	State Hygienic Laboratory at the University of Iowa	Valerie Reeb et al
USA/IA-SHL-1791422/2021	EPI_ISL_3940000	2021-07-30	State Hygienic Laboratory at the University of Iowa	State Hygienic Laboratory at the University of Iowa	Valerie Reeb et al
USA/IA-SHL-1792867/2021	EPI_ISL_3944292	2021-08-09	State Hygienic Laboratory at the University of Iowa	State Hygienic Laboratory at the University of Iowa	Valerie Reeb et al
USA/IA-SHL-1792870/2021	EPI_ISL_3944290	2021-08-09	State Hygienic Laboratory at the University of Iowa	State Hygienic Laboratory at the University of Iowa	Valerie Reeb et al
USA/IA-SHL-1794951/2021	EPI_ISL_3945415	2021-08-12	State Hygienic Laboratory at the University of Iowa	State Hygienic Laboratory at the University of Iowa	Valerie Reeb et al
USA/IA-SHL-1795132/2021	EPI_ISL_3945380	2021-08-11	State Hygienic Laboratory at the University of Iowa	State Hygienic Laboratory at the University of Iowa	Valerie Reeb et al
USA/IA-SHL-1795373/2021	EPI_ISL_3945385	2021-08-12	State Hygienic Laboratory at the University of Iowa	State Hygienic Laboratory at the University of Iowa	Valerie Reeb et al
USA/IA-SHL-1796354/2021	EPI_ISL_3945374	2021-08-13	State Hygienic Laboratory at the University of Iowa	State Hygienic Laboratory at the University of Iowa	Valerie Reeb et al
USA/IA-SHL-1800740/2021	EPI_ISL_5114827	2021-08-17	State Hygienic Laboratory at the University of Iowa	State Hygienic Laboratory at the University of Iowa	Valerie Reeb et al
USA/IA-SHL-1800957/2021	EPI_ISL_5114844	2021-08-17	State Hygienic Laboratory at the University of Iowa	State Hygienic Laboratory at the University of Iowa	Valerie Reeb et al
USA/IA-SHL-1801051/2021	EPI_ISL_4966004	2021-08-16	State Hygienic Laboratory at the University of Iowa	State Hygienic Laboratory at the University of Iowa	Valerie Reeb et al
USA/IA-SHL-1801572/2021	EPI_ISL_4966558	2021-08-16	State Hygienic Laboratory at the University of Iowa	State Hygienic Laboratory at the University of Iowa	Valerie Reeb et al
USA/IA-SHL-1801581/2021	EPI_ISL_4966586	2021-08-16	State Hygienic Laboratory at the University of Iowa	State Hygienic Laboratory at the University of Iowa	Valerie Reeb et al
USA/IA-SHL-1805400/2021	EPI_ISL_5163074	2021-08-18	State Hygienic Laboratory at the University of Iowa	State Hygienic Laboratory at the University of Iowa	Valerie Reeb et al
USA/IA-SHL-1805602/2021	EPI_ISL_5163063	2021-08-18	State Hygienic Laboratory at the University of Iowa	State Hygienic Laboratory at the University of Iowa	Valerie Reeb et al
USA/IA-SHL-1809026/2021	EPI_ISL_5054795	2021-08-21	State Hygienic Laboratory at the University of Iowa	State Hygienic Laboratory at the University of Iowa	Valerie Reeb et al
USA/IA-SHL-1810566/2021	EPI_ISL_4302240	2021-08-22	State Hygienic Laboratory at the University of Iowa	State Hygienic Laboratory at the University of Iowa	Valerie Reeb et al
USA/IA-SHL-1811499/2021	EPI_ISL_4558097	2021-08-23	State Hygienic Laboratory at the University of Iowa	State Hygienic Laboratory at the University of Iowa	Valerie Reeb et al
USA/IA-SHL-1812341/2021	EPI_ISL_4302143	2021-08-23	State Hygienic Laboratory at the University of Iowa	State Hygienic Laboratory at the University of Iowa	Valerie Reeb et al
USA/IA-SHL-1812734/2021	EPI_ISL_4302147	2021-08-23	State Hygienic Laboratory at the University of Iowa	State Hygienic Laboratory at the University of Iowa	Valerie Reeb et al
USA/IA-SHL-1817070/2021	EPI_ISL_3869565	2021-08-25	State Hygienic Laboratory at the University of Iowa	State Hygienic Laboratory at the University of Iowa	Valerie Reeb et al
USA/IA-SHL-1818582/2021	EPI_ISL_3916143	2021-08-25	State Hygienic Laboratory at the University of Iowa	State Hygienic Laboratory at the University of Iowa	Valerie Reeb et al
USA/IA-SHL-1818672/2021	EPI_ISL_3916144	2021-08-26	University of Iowa Hospitals and Clinics	State Hygienic Laboratory at the University of Iowa	Valerie Reeb et al
USA/IA-SHL-1818926/2021	EPI_ISL_3916607	2021-08-26	State Hygienic Laboratory at the University of Iowa	State Hygienic Laboratory at the University of Iowa	Valerie Reeb et al
USA/IA-SHL-1819080/2021	EPI_ISL_3916603	2021-08-26	State Hygienic Laboratory at the University of Iowa	State Hygienic Laboratory at the University of Iowa	Valerie Reeb et al
USA/IA-SHL-1820360/2021	EPI_ISL_3940678	2021-08-27	State Hygienic Laboratory at the University of Iowa	State Hygienic Laboratory at the University of Iowa	Valerie Reeb et al
USA/IA-SHL-1820731/2021	EPI_ISL_4061013	2021-08-28	State Hygienic Laboratory at the University of Iowa	State Hygienic Laboratory at the University of Iowa	Valerie Reeb et al
USA/IA-SHL-1820987/2021	EPI_ISL_4060984	2021-08-27	State Hygienic Laboratory at the University of Iowa	State Hygienic Laboratory at the University of Iowa	Valerie Reeb et al
USA/IA-SHL-1822429/2021	EPI_ISL_4105322	2021-08-30	State Hygienic Laboratory at the University of Iowa	State Hygienic Laboratory at the University of Iowa	Valerie Reeb et al
USA/IA-SHL-1824176/2021	EPI_ISL_4169898	2021-08-30	State Hygienic Laboratory at the University of Iowa	State Hygienic Laboratory at the University of Iowa	Valerie Reeb et al
USA/IA-SHL-1825326/2021	EPI_ISL_4104644	2021-08-30	State Hygienic Laboratory at the University of Iowa	State Hygienic Laboratory at the University of Iowa	Valerie Reeb et al
USA/IA-SHL-1825469/2021	EPI_ISL_4168037	2021-08-27	State Hygienic Laboratory at the University of Iowa	State Hygienic Laboratory at the University of Iowa	Valerie Reeb et al
USA/IA-SHL-1826878/2021	EPI_ISL_4169887	2021-08-31	State Hygienic Laboratory at the University of Iowa	State Hygienic Laboratory at the University of Iowa	Valerie Reeb et al
USA/IA-SHL-1827567/2021	EPI_ISL_4168117	2021-08-31	State Hygienic Laboratory at the University of Iowa	State Hygienic Laboratory at the University of Iowa	Valerie Reeb et al
USA/IA-SHL-1828743/2021	EPI_ISL_4168071	2021-08-31	University of Iowa Hospitals and Clinics	State Hygienic Laboratory at the University of Iowa	Valerie Reeb et al
USA/IA-SHL-1832441/2021	EPI_ISL_4169861	2021-09-03	State Hygienic Laboratory at the University of Iowa	State Hygienic Laboratory at the University of Iowa	Valerie Reeb et al
USA/IA-SHL-1833121/2021	EPI_ISL_4169945	2021-09-06	State Hygienic Laboratory at the University of Iowa	State Hygienic Laboratory at the University of Iowa	Valerie Reeb et al
USA/IA-SHL-1833122/2021	EPI_ISL_4169967	2021-09-05	State Hygienic Laboratory at the University of Iowa	State Hygienic Laboratory at the University of Iowa	Valerie Reeb et al
USA/IA-SHL-1833447/2021	EPI_ISL_4200722	2021-09-02	State Hygienic Laboratory at the University of Iowa	State Hygienic Laboratory at the University of Iowa	Valerie Reeb et al
USA/IA-SHL-1835045/2021	EPI_ISL_4201177	2021-09-01	State Hygienic Laboratory at the University of Iowa	State Hygienic Laboratory at the University of Iowa	Valerie Reeb et al
USA/IA-SHL-1837182/2021	EPI_ISL_4169810	2021-09-07	State Hygienic Laboratory at the University of Iowa	State Hygienic Laboratory at the University of Iowa	Valerie Reeb et al
USA/IA-SHL-1837214/2021	EPI_ISL_4201046	2021-09-07	State Hygienic Laboratory at the University of Iowa	State Hygienic Laboratory at the University of Iowa	Valerie Reeb et al
USA/IA-SHL-1837244/2021	EPI_ISL_4302282	2021-09-03	State Hygienic Laboratory at the University of Iowa	State Hygienic Laboratory at the University of Iowa	Valerie Reeb et al
USA/IA-SHL-1837247/2021	EPI_ISL_4302285	2021-09-07	State Hygienic Laboratory at the University of Iowa	State Hygienic Laboratory at the University of Iowa	Valerie Reeb et al
USA/IA-SHL-1842014/2021	EPI_ISL_4348547	2021-09-09	State Hygienic Laboratory at the University of Iowa	State Hygienic Laboratory at the University of Iowa	Valerie Reeb et al
USA/IA-SHL-1842858/2021	EPI_ISL_4376865	2021-09-10	State Hygienic Laboratory at the University of Iowa	State Hygienic Laboratory at the University of Iowa	Valerie Reeb et al
USA/IA-SHL-1843116/2021	EPI_ISL_4392567	2021-09-09	State Hygienic Laboratory at the University of Iowa	State Hygienic Laboratory at the University of Iowa	Valerie Reeb et al
USA/IA-SHL-1844305/2021	EPI_ISL_4470414	2021-09-11	State Hygienic Laboratory at the University of Iowa	State Hygienic Laboratory at the University of Iowa	Valerie Reeb et al
USA/IA-SHL-1848683/2021	EPI_ISL_4470342	2021-09-14	State Hygienic Laboratory at the University of Iowa	State Hygienic Laboratory at the University of Iowa	Valerie Reeb et al
USA/IA-SHL-1850567/2021	EPI_ISL_4518109	2021-09-11	State Hygienic Laboratory at the University of Iowa	State Hygienic Laboratory at the University of Iowa	Valerie Reeb et al
USA/IA-SHL-1851676/2021	EPI_ISL_4558128	2021-09-12	University of Iowa Hospitals and Clinics	State Hygienic Laboratory at the University of Iowa	Valerie Reeb et al
USA/IA-SHL-1853531/2021	EPI_ISL_4518126	2021-09-17	State Hygienic Laboratory at the University of Iowa	State Hygienic Laboratory at the University of Iowa	Valerie Reeb et al
USA/IA-SHL-1854999/2021	EPI_ISL_4518766	2021-09-19	State Hygienic Laboratory at the University of Iowa	State Hygienic Laboratory at the University of Iowa	Valerie Reeb et al
USA/IA-SHL-1857123/2021	EPI_ISL_4576689	2021-09-17	State Hygienic Laboratory at the University of Iowa	State Hygienic Laboratory at the University of Iowa	Valerie Reeb et al
USA/IA-SHL-1858187/2021	EPI_ISL_4551081	2021-09-19	State Hygienic Laboratory at the University of Iowa	State Hygienic Laboratory at the University of Iowa	Valerie Reeb et al
USA/IA-SHL-1858189/2021	EPI_ISL_4551084	2021-09-19	State Hygienic Laboratory at the University of Iowa	State Hygienic Laboratory at the University of Iowa	Valerie Reeb et al
USA/IA-SHL-1858952/2021	EPI_ISL_4576654	2021-09-22	State Hygienic Laboratory at the University of Iowa	State Hygienic Laboratory at the University of Iowa	Valerie Reeb et al
USA/IA-SHL-1865844/2021	EPI_ISL_4927934	2021-09-25	State Hygienic Laboratory at the University of Iowa	State Hygienic Laboratory at the University of Iowa	Valerie Reeb et al
USA/IA-SHL-1867500/2021	EPI_ISL_5324225	2021-09-26	State Hygienic Laboratory at the University of Iowa	State Hygienic Laboratory at the University of Iowa	Valerie Reeb et al
USA/IA-SHL-1874611/2021	EPI_ISL_5114816	2021-10-01	State Hygienic Laboratory at the University of Iowa	State Hygienic Laboratory at the University of Iowa	Valerie Reeb et al
USA/IA-SHL-1876083/2021	EPI_ISL_5114789	2021-10-03	State Hygienic Laboratory at the University of Iowa	State Hygienic Laboratory at the University of Iowa	Valerie Reeb et al
USA/IA-SHL-1876084/2021	EPI_ISL_5114777	2021-10-02	State Hygienic Laboratory at the University of Iowa	State Hygienic Laboratory at the University of Iowa	Valerie Reeb et al
USA/IA-SHL-1877239/2021	EPI_ISL_5238718	2021-10-05	State Hygienic Laboratory at the University of Iowa	State Hygienic Laboratory at the University of Iowa	Valerie Reeb et al
USA/IA-SHL-1877886/2021	EPI_ISL_5238709	2021-10-04	State Hygienic Laboratory at the University of Iowa	State Hygienic Laboratory at the University of Iowa	Valerie Reeb et al
USA/IA-SHL-1877888/2021	EPI_ISL_5238701	2021-10-04	State Hygienic Laboratory at the University of Iowa	State Hygienic Laboratory at the University of Iowa	Valerie Reeb et al
USA/IA-SHL-1884066/2021	EPI_ISL_5324174	2021-10-07	State Hygienic Laboratory at the University of Iowa	State Hygienic Laboratory at the University of Iowa	Valerie Reeb et al
USA/IA-SHL-1888537/2021	EPI_ISL_5323993	2021-10-12	State Hygienic Laboratory at the University of Iowa	State Hygienic Laboratory at the University of Iowa	Valerie Reeb et al
USA/ID-BVAMC-739498/2021	EPI_ISL_3100633	2021-07-09	Idaho Bureau of Laboratories	Boise VA Medical Center, PALMS	Matthew Burns et al
USA/ID-BVAMC-739581/2021	EPI_ISL_3100657	2021-07-08	Idaho Bureau of Laboratories	Boise VA Medical Center, PALMS	Matthew Burns et al
USA/ID-BVAMC-740481/2021	EPI_ISL_3156468	2021-07-12	Idaho Bureau of Laboratories	Boise VA Medical Center, PALMS	Matthew Burns et al
USA/ID-BVAMC-740487/2021	EPI_ISL_3156474	2021-07-12	Idaho Bureau of Laboratories	Boise VA Medical Center, PALMS	Matthew Burns et al
USA/ID-BVAMC-740763/2021	EPI_ISL_3156502	2021-07-12	Idaho Bureau of Laboratories	Boise VA Medical Center, PALMS	Matthew Burns et al
USA/ID-BVAMC-741491/2021	EPI_ISL_3272359	2021-07-19	Idaho Bureau of Laboratories	Boise VA Medical Center, PALMS	Matthew Burns et al
USA/ID-BVAMC-741503/2021	EPI_ISL_3272366	2021-07-19	Idaho Bureau of Laboratories	Boise VA Medical Center, PALMS	Matthew Burns et al
USA/ID-BVAMC-742106/2021	EPI_ISL_3272512	2021-07-22	Idaho Bureau of Laboratories	Boise VA Medical Center, PALMS	Matthew Burns et al
USA/ID-BVAMC-742458/2021	EPI_ISL_3404636	2021-07-26	Idaho Bureau of Laboratories	Boise VA Medical Center, PALMS	Matthew Burns et al
USA/ID-BVAMC-743191/2021	EPI_ISL_3641157	2021-07-23	Idaho Bureau of Laboratories	Boise VA Medical Center, PALMS	Matthew Burns et al
USA/ID-BVAMC-743798/2021	EPI_ISL_3404681	2021-07-26	Idaho Bureau of Laboratories	Boise VA Medical Center, PALMS	Matthew Burns et al
USA/ID-BVAMC-743810/2021	EPI_ISL_3404693	2021-07-27	Idaho Bureau of Laboratories	Boise VA Medical Center, PALMS	Matthew Burns et al
USA/ID-BVAMC-743842/2021	EPI_ISL_3404718	2021-07-26	Idaho Bureau of Laboratories	Boise VA Medical Center, PALMS	Matthew Burns et al
USA/ID-BVAMC-743928/2021	EPI_ISL_3640792	2021-07-29	Idaho Bureau of Laboratories	Boise VA Medical Center, PALMS	Matthew Burns et al
USA/ID-BVAMC-743931/2021	EPI_ISL_3640800	2021-07-29	Idaho Bureau of Laboratories	Boise VA Medical Center, PALMS	Matthew Burns et al
USA/ID-BVAMC-743961/2021	EPI_ISL_3640909	2021-07-29	Idaho Bureau of Laboratories	Boise VA Medical Center, PALMS	Matthew Burns et al
USA/ID-BVAMC-744177/2021	EPI_ISL_3640958	2021-07-29	Idaho Bureau of Laboratories	Boise VA Medical Center, PALMS	Matthew Burns et al
USA/ID-BVAMC-746643/2021	EPI_ISL_3923302	2021-08-05	Idaho Bureau of Laboratories	Boise VA Medical Center, PALMS	Matthew Burns et al
USA/ID-BVAMC-746646/2021	EPI_ISL_3923304	2021-08-05	Idaho Bureau of Laboratories	Boise VA Medical Center, PALMS	Matthew Burns et al
USA/ID-BVAMC-748752/2021	EPI_ISL_4494201	2021-08-08	Idaho Bureau of Laboratories	Boise VA Medical Center, PALMS	Matthew Burns et al
USA/ID-BVAMC-748757/2021	EPI_ISL_4494206	2021-08-08	Idaho Bureau of Laboratories	Boise VA Medical Center, PALMS	Matthew Burns et al
USA/ID-BVAMC-749186/2021	EPI_ISL_4474982	2021-08-13	Idaho Bureau of Laboratories	Boise VA Medical Center, PALMS	Matthew Burns et al
USA/ID-BVAMC-751036/2021	EPI_ISL_4496509	2021-08-11	Idaho Bureau of Laboratories	Boise VA Medical Center, PALMS	R. Beukelman et al
USA/ID-BVAMC-751296/2021	EPI_ISL_4496531	2021-08-19	Idaho Bureau of Laboratories	Boise VA Medical Center, PALMS	R. Beukelman et al
USA/ID-BVAMC-753660/2021	EPI_ISL_4889691	2021-08-26	Idaho Bureau of Laboratories	Boise VA Medical Center, PALMS	Matthew Burns et al
USA/ID-BVAMC-754196/2021	EPI_ISL_4889708	2021-08-25	Idaho Bureau of Laboratories	Boise VA Medical Center, PALMS	Matthew Burns et al
USA/ID-BVAMC-754206/2021	EPI_ISL_4889712	2021-09-01	Idaho Bureau of Laboratories	Boise VA Medical Center, PALMS	Matthew Burns et al
USA/ID-CDC-ASC210079243/2021	EPI_ISL_4978818	2021-09-09	Aegis Sciences Corporation	Centers for Disease Control and Prevention Division of Viral Diseases, Pathogen Discovery	Dakota Howard et al
USA/ID-CDC-ASC210081879/2021	EPI_ISL_4989846	2021-09-09	Aegis Sciences Corporation	Centers for Disease Control and Prevention Division of Viral Diseases, Pathogen Discovery	Dakota Howard et al
USA/ID-CDC-ASC210084208/2021	EPI_ISL_4990978	2021-09-10	Aegis Sciences Corporation	Centers for Disease Control and Prevention Division of Viral Diseases, Pathogen Discovery	Dakota Howard et al
USA/ID-CDC-ASC210098314/2021	EPI_ISL_4378514	2021-09-01	Aegis Sciences Corporation	Centers for Disease Control and Prevention Division of Viral Diseases, Pathogen Discovery	Dakota Howard et al
USA/ID-CDC-ASC210120920/2021	EPI_ISL_4399499	2021-08-20	Aegis Sciences Corporation	Centers for Disease Control and Prevention Division of Viral Diseases, Pathogen Discovery	Dakota Howard et al
USA/ID-CDC-ASC210123464/2021	EPI_ISL_4906118	2021-08-25	Aegis Sciences Corporation	Centers for Disease Control and Prevention Division of Viral Diseases, Pathogen Discovery	Dakota Howard et al
USA/ID-CDC-ASC210125704/2021	EPI_ISL_4390967	2021-08-31	Aegis Sciences Corporation	Centers for Disease Control and Prevention Division of Viral Diseases, Pathogen Discovery	Dakota Howard et al
USA/ID-CDC-ASC210126968/2021	EPI_ISL_4387458	2021-09-02	Aegis Sciences Corporation	Centers for Disease Control and Prevention Division of Viral Diseases, Pathogen Discovery	Dakota Howard et al
USA/ID-CDC-ASC210140784/2021	EPI_ISL_5001522	2021-09-09	Aegis Sciences Corporation	Centers for Disease Control and Prevention Division of Viral Diseases, Pathogen Discovery	Dakota Howard et al
USA/ID-CDC-ASC210177702/2021	EPI_ISL_4914724	2021-08-30	Aegis Sciences Corporation	Centers for Disease Control and Prevention Division of Viral Diseases, Pathogen Discovery	Dakota Howard et al
USA/ID-CDC-ASC210238230/2021	EPI_ISL_3855808	2021-08-03	Aegis Sciences Corporation	Centers for Disease Control and Prevention Division of Viral Diseases, Pathogen Discovery	Dakota Howard et al
USA/ID-CDC-ASC210405222/2021	EPI_ISL_4984184	2021-09-13	Aegis Sciences Corporation	Centers for Disease Control and Prevention Division of Viral Diseases, Pathogen Discovery	Dakota Howard et al
USA/ID-CDC-ASC210408906/2021	EPI_ISL_5109717	2021-09-11	Aegis Sciences Corporation	Centers for Disease Control and Prevention Division of Viral Diseases, Pathogen Discovery	Dakota Howard et al
USA/ID-CDC-ASC210409088/2021	EPI_ISL_4983379	2021-09-12	Aegis Sciences Corporation	Centers for Disease Control and Prevention Division of Viral Diseases, Pathogen Discovery	Dakota Howard et al
USA/ID-CDC-ASC210410442/2021	EPI_ISL_5112142	2021-09-14	Aegis Sciences Corporation	Centers for Disease Control and Prevention Division of Viral Diseases, Pathogen Discovery	Dakota Howard et al
USA/ID-CDC-IBX031273933044/2021	EPI_ISL_4817146	2021-09-17	Infinity Biologix	Centers for Disease Control and Prevention Division of Viral Diseases, Pathogen Discovery	Dakota Howard et al
USA/ID-CDC-IBX098439059616/2021	EPI_ISL_5083550	2021-09-27	Infinity Biologix	Centers for Disease Control and Prevention Division of Viral Diseases, Pathogen Discovery	Dakota Howard et al
USA/ID-CDC-IBX115353363633/2021	EPI_ISL_4822772	2021-09-11	Infinity Biologix	Centers for Disease Control and Prevention Division of Viral Diseases, Pathogen Discovery	Dakota Howard et al
USA/ID-CDC-IBX198816861839/2021	EPI_ISL_4246038	2021-08-26	Infinity Biologix	Centers for Disease Control and Prevention Division of Viral Diseases, Pathogen Discovery	Dakota Howard et al
USA/ID-CDC-IBX337449516378/2021	EPI_ISL_5093337	2021-10-01	Infinity Biologix	Centers for Disease Control and Prevention Division of Viral Diseases, Pathogen Discovery	Dakota Howard et al
USA/ID-CDC-IBX348102141216/2021	EPI_ISL_5093200	2021-09-28	Infinity Biologix	Centers for Disease Control and Prevention Division of Viral Diseases, Pathogen Discovery	Dakota Howard et al
USA/ID-CDC-IBX385863049705/2021	EPI_ISL_5101294	2021-09-30	Infinity Biologix	Centers for Disease Control and Prevention Division of Viral Diseases, Pathogen Discovery	Dakota Howard et al
USA/ID-CDC-IBX405969554449/2021	EPI_ISL_4021111	2021-08-17	Infinity Biologix	Centers for Disease Control and Prevention Division of Viral Diseases, Pathogen Discovery	Dakota Howard et al
USA/ID-CDC-IBX421841686960/2021	EPI_ISL_5093423	2021-10-02	Infinity Biologix	Centers for Disease Control and Prevention Division of Viral Diseases, Pathogen Discovery	Dakota Howard et al
USA/ID-CDC-IBX596814758570/2021	EPI_ISL_5083574	2021-09-27	Infinity Biologix	Centers for Disease Control and Prevention Division of Viral Diseases, Pathogen Discovery	Dakota Howard et al
USA/ID-CDC-IBX704183346776/2021	EPI_ISL_2876071	2021-06-24	Infinity Biologix	Centers for Disease Control and Prevention Division of Viral Diseases, Pathogen Discovery	Dakota Howard et al
USA/ID-CDC-IBX711146307680/2021	EPI_ISL_4807879	2021-09-14	Infinity Biologix	Centers for Disease Control and Prevention Division of Viral Diseases, Pathogen Discovery	Dakota Howard et al
USA/ID-CDC-IBX751796431768/2021	EPI_ISL_5093396	2021-10-02	Infinity Biologix	Centers for Disease Control and Prevention Division of Viral Diseases, Pathogen Discovery	Dakota Howard et al
USA/ID-CDC-LC0181348/2021	EPI_ISL_3750634	2021-08-05	Laboratory Corporation of America	Centers for Disease Control and Prevention Division of Viral Diseases, Pathogen Discovery	Dakota Howard et al
USA/ID-CDC-LC0182335/2021	EPI_ISL_3750209	2021-08-11	Laboratory Corporation of America	Centers for Disease Control and Prevention Division of Viral Diseases, Pathogen Discovery	Dakota Howard et al
USA/ID-CDC-LC0182344/2021	EPI_ISL_3750293	2021-08-11	Laboratory Corporation of America	Centers for Disease Control and Prevention Division of Viral Diseases, Pathogen Discovery	Dakota Howard et al
USA/ID-CDC-LC0213344/2021	EPI_ISL_4165259	2021-08-17	Laboratory Corporation of America	Centers for Disease Control and Prevention Division of Viral Diseases, Pathogen Discovery	Dakota Howard et al
USA/ID-CDC-LC0219726/2021	EPI_ISL_4241374	2021-08-14	Laboratory Corporation of America	Centers for Disease Control and Prevention Division of Viral Diseases, Pathogen Discovery	Dakota Howard et al
USA/ID-CDC-LC0219728/2021	EPI_ISL_4241370	2021-08-14	Laboratory Corporation of America	Centers for Disease Control and Prevention Division of Viral Diseases, Pathogen Discovery	Dakota Howard et al
USA/ID-CDC-LC0221878/2021	EPI_ISL_4240936	2021-08-23	Laboratory Corporation of America	Centers for Disease Control and Prevention Division of Viral Diseases, Pathogen Discovery	Dakota Howard et al
USA/ID-CDC-LC0221902/2021	EPI_ISL_4240923	2021-08-23	Laboratory Corporation of America	Centers for Disease Control and Prevention Division of Viral Diseases, Pathogen Discovery	Dakota Howard et al
USA/ID-CDC-LC0221903/2021	EPI_ISL_4240942	2021-08-23	Laboratory Corporation of America	Centers for Disease Control and Prevention Division of Viral Diseases, Pathogen Discovery	Dakota Howard et al
USA/ID-CDC-LC0232111/2021	EPI_ISL_4180054	2021-08-19	Laboratory Corporation of America	Centers for Disease Control and Prevention Division of Viral Diseases, Pathogen Discovery	Dakota Howard et al
USA/ID-CDC-LC0249787/2021	EPI_ISL_4340164	2021-08-28	Laboratory Corporation of America	Centers for Disease Control and Prevention Division of Viral Diseases, Pathogen Discovery	Dakota Howard et al
USA/ID-CDC-LC0265486/2021	EPI_ISL_4478795	2021-09-01	Laboratory Corporation of America	Centers for Disease Control and Prevention Division of Viral Diseases, Pathogen Discovery	Dakota Howard et al
USA/ID-CDC-LC0265774/2021	EPI_ISL_4478240	2021-08-31	Laboratory Corporation of America	Centers for Disease Control and Prevention Division of Viral Diseases, Pathogen Discovery	Dakota Howard et al
USA/ID-CDC-LC0273520/2021	EPI_ISL_4814250	2021-09-09	Laboratory Corporation of America	Centers for Disease Control and Prevention Division of Viral Diseases, Pathogen Discovery	Dakota Howard et al
USA/ID-CDC-LC0284968/2021	EPI_ISL_4810912	2021-09-03	Laboratory Corporation of America	Centers for Disease Control and Prevention Division of Viral Diseases, Pathogen Discovery	Dakota Howard et al
USA/ID-CDC-LC0295190/2021	EPI_ISL_5078753	2021-09-12	Laboratory Corporation of America	Centers for Disease Control and Prevention Division of Viral Diseases, Pathogen Discovery	Dakota Howard et al
USA/ID-CDC-LC0295415/2021	EPI_ISL_5079969	2021-09-14	Laboratory Corporation of America	Centers for Disease Control and Prevention Division of Viral Diseases, Pathogen Discovery	Dakota Howard et al
USA/ID-CDC-LC0305354/2021	EPI_ISL_5170308	2021-09-26	Laboratory Corporation of America	Centers for Disease Control and Prevention Division of Viral Diseases, Pathogen Discovery	Dakota Howard et al
USA/ID-CDC-LC0309099/2021	EPI_ISL_5170489	2021-09-26	Laboratory Corporation of America	Centers for Disease Control and Prevention Division of Viral Diseases, Pathogen Discovery	Dakota Howard et al
USA/ID-CDC-LC0311724/2021	EPI_ISL_5189815	2021-10-01	Laboratory Corporation of America	Centers for Disease Control and Prevention Division of Viral Diseases, Pathogen Discovery	Dakota Howard et al
USA/ID-CDC-LC0313551/2021	EPI_ISL_5167317	2021-09-23	Laboratory Corporation of America	Centers for Disease Control and Prevention Division of Viral Diseases, Pathogen Discovery	Dakota Howard et al
USA/ID-CDC-LC0315750/2021	EPI_ISL_5164391	2021-09-16	Laboratory Corporation of America	Centers for Disease Control and Prevention Division of Viral Diseases, Pathogen Discovery	Dakota Howard et al
USA/ID-CDC-LC0315864/2021	EPI_ISL_5163791	2021-09-15	Laboratory Corporation of America	Centers for Disease Control and Prevention Division of Viral Diseases, Pathogen Discovery	Dakota Howard et al
USA/ID-CDC-LC0317708/2021	EPI_ISL_5263981	2021-09-28	Laboratory Corporation of America	Centers for Disease Control and Prevention Division of Viral Diseases, Pathogen Discovery	Dakota Howard et al
USA/ID-CDC-MMB09886940/2021	EPI_ISL_4195746	2021-08-09	Mako Medical	Centers for Disease Control and Prevention Division of Viral Diseases, Pathogen Discovery	Dakota Howard et al
USA/ID-CDC-MMB09889915/2021	EPI_ISL_4195545	2021-08-09	Mako Medical	Centers for Disease Control and Prevention Division of Viral Diseases, Pathogen Discovery	Dakota Howard et al
USA/ID-IBL-744653/2021	EPI_ISL_3756667	2021-07-29	Idaho Bureau of Laboratories	Idaho Bureau of Laboratories	"R. Beukelman et al
USA/ID-IBL-744654/2021	EPI_ISL_3756665	2021-07-30	Idaho Bureau of Laboratories	Idaho Bureau of Laboratories	"R. Beukelman et al
USA/ID-IBL-744657/2021	EPI_ISL_3756689	2021-08-01	Idaho Bureau of Laboratories	Idaho Bureau of Laboratories	"R. Beukelman et al
USA/ID-IBL-744658/2021	EPI_ISL_3756650	2021-07-29	Idaho Bureau of Laboratories	Idaho Bureau of Laboratories	"R. Beukelman et al
USA/ID-IBL-744664/2021	EPI_ISL_3756633	2021-07-22	Idaho Bureau of Laboratories	Idaho Bureau of Laboratories	"R. Beukelman et al
USA/ID-IBL-744721/2021	EPI_ISL_3756654	2021-08-02	Idaho Bureau of Laboratories	Idaho Bureau of Laboratories	"R. Beukelman et al
USA/ID-IBL-744803/2021	EPI_ISL_3743108	2021-08-02	Idaho Bureau of Laboratories	Idaho Bureau of Laboratories	"R. Beukelman et al
USA/ID-IBL-745675/2021	EPI_ISL_3743024	2021-08-03	Idaho Bureau of Laboratories	Idaho Bureau of Laboratories	"R. Beukelman et al
USA/ID-IBL-746919/2021	EPI_ISL_3756879	2021-08-07	Idaho Bureau of Laboratories	Idaho Bureau of Laboratories	"R. Beukelman et al
USA/ID-IBL-746972/2021	EPI_ISL_3756857	2021-08-05	Idaho Bureau of Laboratories	Idaho Bureau of Laboratories	"R. Beukelman et al
USA/ID-IBL-746980/2021	EPI_ISL_3756907	2021-08-06	Idaho Bureau of Laboratories	Idaho Bureau of Laboratories	"R. Beukelman et al
USA/ID-IBL-751600/2021	EPI_ISL_4945688	2021-08-15	Idaho Bureau of Laboratories	Idaho Bureau of Laboratories	"R. Beukelman et al
USA/ID-IBL-754228/2021	EPI_ISL_4435394	2021-08-26	Idaho Bureau of Laboratories	Idaho Bureau of Laboratories	R. Beukelman et al
USA/ID-IBL-756651/2021	EPI_ISL_4945672	2021-08-31	Idaho Bureau of Laboratories	Idaho Bureau of Laboratories	"R. Beukelman et al
USA/ID-UNM-IBL-742397/2021	EPI_ISL_3502831	2021-07-23	Idaho Bureau of Laboratories	Center for Global Health, University of New Mexico Health Sciences Center	Daryl Domman et al
USA/ID-UNM-IBL742855/2021	EPI_ISL_3642849	2021-07-26	Idaho Bureau of Laboratories	Center for Global Health, University of New Mexico Health Sciences Center	Daryl Domman et al
USA/ID-UNM-IBL743448/2021	EPI_ISL_3722423	2021-07-28	Idaho Bureau of Laboratories	Center for Global Health, University of New Mexico Health Sciences Center	Daryl Domman et al
USA/ID-UNM-IBL743759/2021	EPI_ISL_3722366	2021-07-20	Idaho Bureau of Laboratories	Center for Global Health, University of New Mexico Health Sciences Center	Daryl Domman et al
USA/ID-UNM-IBL745724/2021	EPI_ISL_3905741	2021-08-02	Idaho Bureau of Laboratories	Center for Global Health, University of New Mexico Health Sciences Center	Daryl Domman et al
USA/ID-UNM-IBL745738/2021	EPI_ISL_3905723	2021-08-02	Idaho Bureau of Laboratories	Center for Global Health, University of New Mexico Health Sciences Center	Daryl Domman et al
USA/ID-UNM-IBL745776/2021	EPI_ISL_3905727	2021-07-30	Idaho Bureau of Laboratories	Center for Global Health, University of New Mexico Health Sciences Center	Daryl Domman et al
USA/ID-UNM-IBL745779/2021	EPI_ISL_3905729	2021-08-01	Idaho Bureau of Laboratories	Center for Global Health, University of New Mexico Health Sciences Center	Daryl Domman et al
USA/ID-UNM-IBL745911/2021	EPI_ISL_3905606	2021-07-28	Idaho Bureau of Laboratories	Center for Global Health, University of New Mexico Health Sciences Center	Daryl Domman et al
USA/ID-UNM-IBL745941/2021	EPI_ISL_3905615	2021-08-04	Idaho Bureau of Laboratories	Center for Global Health, University of New Mexico Health Sciences Center	Daryl Domman et al
USA/ID-UNM-IBL745946/2021	EPI_ISL_3905618	2021-08-04	Idaho Bureau of Laboratories	Center for Global Health, University of New Mexico Health Sciences Center	Daryl Domman et al
USA/ID-UNM-IBL745964/2021	EPI_ISL_3905623	2021-08-04	Idaho Bureau of Laboratories	Center for Global Health, University of New Mexico Health Sciences Center	Daryl Domman et al
USA/ID-UNM-IBL747032/2021	EPI_ISL_4091145	2021-08-05	Idaho Bureau of Laboratories	Center for Global Health, University of New Mexico Health Sciences Center	Daryl Domman et al
USA/ID-UNM-IBL747404/2021	EPI_ISL_4091153	2021-08-08	Idaho Bureau of Laboratories	Center for Global Health, University of New Mexico Health Sciences Center	Daryl Domman et al
USA/ID-UNM-IBL747441/2021	EPI_ISL_4091162	2021-08-05	Idaho Bureau of Laboratories	Center for Global Health, University of New Mexico Health Sciences Center	Daryl Domman et al
USA/ID-UNM-IBL747736/2021	EPI_ISL_4091187	2021-08-09	Idaho Bureau of Laboratories	Center for Global Health, University of New Mexico Health Sciences Center	Daryl Domman et al
USA/ID-UNM-IBL748298/2021	EPI_ISL_4084641	2021-08-05	Idaho Bureau of Laboratories	Center for Global Health, University of New Mexico Health Sciences Center	Daryl Domman et al
USA/ID-UNM-IBL748354/2021	EPI_ISL_4084673	2021-08-04	Idaho Bureau of Laboratories	Center for Global Health, University of New Mexico Health Sciences Center	Daryl Domman et al
USA/ID-UNM-IBL748472/2021	EPI_ISL_4084696	2021-08-11	Idaho Bureau of Laboratories	Center for Global Health, University of New Mexico Health Sciences Center	Daryl Domman et al
USA/ID-UNM-IBL749623/2021	EPI_ISL_5071837	2021-08-14	Idaho Bureau of Laboratories	Center for Global Health, University of New Mexico Health Sciences Center	Daryl Domman et al
USA/ID-UNM-IBL749736/2021	EPI_ISL_5071823	2021-08-15	Idaho Bureau of Laboratories	Center for Global Health, University of New Mexico Health Sciences Center	Daryl Domman et al
USA/ID-UNM-IBL749744/2021	EPI_ISL_5071829	2021-08-14	Idaho Bureau of Laboratories	Center for Global Health, University of New Mexico Health Sciences Center	Daryl Domman et al
USA/ID-UNM-IBL749983/2021	EPI_ISL_5071835	2021-08-16	Idaho Bureau of Laboratories	Center for Global Health, University of New Mexico Health Sciences Center	Daryl Domman et al
USA/ID-UNM-IBL749999/2021	EPI_ISL_5071870	2021-08-17	Idaho Bureau of Laboratories	Center for Global Health, University of New Mexico Health Sciences Center	Daryl Domman et al
USA/ID-UNM-IBL750019/2021	EPI_ISL_5095668	2021-08-16	Idaho Bureau of Laboratories	Center for Global Health, University of New Mexico Health Sciences Center	Daryl Domman et al
USA/ID-UNM-IBL750021/2021	EPI_ISL_5095670	2021-08-16	Idaho Bureau of Laboratories	Center for Global Health, University of New Mexico Health Sciences Center	Daryl Domman et al
USA/ID-UNM-IBL750032/2021	EPI_ISL_5095678	2021-08-16	Idaho Bureau of Laboratories	Center for Global Health, University of New Mexico Health Sciences Center	Daryl Domman et al
USA/ID-UNM-IBL750903/2021	EPI_ISL_5072740	2021-08-13	Idaho Bureau of Laboratories	Center for Global Health, University of New Mexico Health Sciences Center	Daryl Domman et al
USA/ID-UNM-IBL751302/2021	EPI_ISL_5072711	2021-08-20	Idaho Bureau of Laboratories	Center for Global Health, University of New Mexico Health Sciences Center	Daryl Domman et al
USA/ID-UNM-IBL752804/2021	EPI_ISL_5114945	2021-08-19	Idaho Bureau of Laboratories	Center for Global Health, University of New Mexico Health Sciences Center	Daryl Domman et al
USA/ID-UNM-IBL752819/2021	EPI_ISL_5114956	2021-08-19	Idaho Bureau of Laboratories	Center for Global Health, University of New Mexico Health Sciences Center	Daryl Domman et al
USA/ID-UNM-IBL752828/2021	EPI_ISL_5114965	2021-08-20	Idaho Bureau of Laboratories	Center for Global Health, University of New Mexico Health Sciences Center	Daryl Domman et al
USA/ID-UNM-IBL753265/2021	EPI_ISL_5115007	2021-08-28	Idaho Bureau of Laboratories	Center for Global Health, University of New Mexico Health Sciences Center	Daryl Domman et al
USA/ID-USAFSAM-S4214/2021	EPI_ISL_3375852	2021-07-09	US Air Force School of Aerospace Medicine	US Air Force School of Aerospace Medicine	Anthony Fries et al
USA/IL-ASU14546/2021	EPI_ISL_4410604	2021-09-08	Arizona State University	Arizona State University	Ajeet Bains et al
USA/IL-C21WGS0497/2021	EPI_ISL_1809681	2021-04-14	Illinois Department of Public Health	Illinois Department of Public Health - Chicago Lab	Vineet K. Dhiman et al
USA/IL-C21WGS1671/2021	EPI_ISL_3232110	2021	Illinois Department of Public Health	Illinois Department of Public Health - Chicago Lab	Vineet K. Dhiman et al
USA/IL-C21WGS1700/2021	EPI_ISL_3232127	2021-07-02	Illinois Department of Public Health	Illinois Department of Public Health - Chicago Lab	Vineet K. Dhiman et al
USA/IL-C21WGS1725/2021	EPI_ISL_3231993	2021-07-02	Illinois Department of Public Health	Illinois Department of Public Health - Chicago Lab	Vineet K. Dhiman et al
USA/IL-C21WGS1750/2021	EPI_ISL_3232041	2021-07-18	Illinois Department of Public Health	Illinois Department of Public Health - Chicago Lab	Vineet K. Dhiman et al
USA/IL-C21WGS1784/2021	EPI_ISL_3232075	2021-07-16	Illinois Department of Public Health	Illinois Department of Public Health - Chicago Lab	Vineet K. Dhiman et al
USA/IL-C21WGS1823/2021	EPI_ISL_3642968	2021-07-17	Illinois Department of Public Health	Illinois Department of Public Health - Chicago Lab	Vineet K. Dhiman et al
USA/IL-C21WGS1989/2021	EPI_ISL_3643006	2021-07-30	Illinois Department of Public Health	Illinois Department of Public Health - Chicago Lab	Vineet K. Dhiman et al
USA/IL-C21WGS2057/2021	EPI_ISL_3642976	2021	Illinois Department of Public Health	Illinois Department of Public Health - Chicago Lab	Vineet K. Dhiman et al
USA/IL-C21WGS2097/2021	EPI_ISL_3643027	2021-07-28	Illinois Department of Public Health	Illinois Department of Public Health - Chicago Lab	Vineet K. Dhiman et al
USA/IL-C21WGS2103/2021	EPI_ISL_4630217	2021-08-13	Illinois Department of Public Health	Illinois Department of Public Health - Chicago Lab	Vineet K. Dhiman et al
USA/IL-C21WGS2145/2021	EPI_ISL_4630237	2021-08-17	Illinois Department of Public Health	Illinois Department of Public Health - Chicago Lab	Vineet K. Dhiman et al
USA/IL-C21WGS2181/2021	EPI_ISL_4630296	2021-08-17	Illinois Department of Public Health	Illinois Department of Public Health - Chicago Lab	Vineet K. Dhiman et al
USA/IL-C21WGS2188/2021	EPI_ISL_4630248	2021-08-17	Illinois Department of Public Health	Illinois Department of Public Health - Chicago Lab	Vineet K. Dhiman et al
USA/IL-C21WGS2189/2021	EPI_ISL_4630307	2021-08-17	Illinois Department of Public Health	Illinois Department of Public Health - Chicago Lab	Vineet K. Dhiman et al
USA/IL-C21WGS2268/2021	EPI_ISL_4630263	2021-08-25	Illinois Department of Public Health	Illinois Department of Public Health - Chicago Lab	Vineet K. Dhiman et al
USA/IL-C21WGS2271/2021	EPI_ISL_4630328	2021-08-25	Illinois Department of Public Health	Illinois Department of Public Health - Chicago Lab	Vineet K. Dhiman et al
USA/IL-CDC-2-4651552/2021	EPI_ISL_3242015	2021-07-12	IL Dept. of Public Health Springfield Laboratory	Centers for Disease Control and Prevention Division of Viral Diseases, Pathogen Discovery	Mili Sheth et al
USA/IL-CDC-2-4651668/2021	EPI_ISL_3242011	2021-07-14	IL Dept. of Public Health Springfield Laboratory	Centers for Disease Control and Prevention Division of Viral Diseases, Pathogen Discovery	Mili Sheth et al
USA/IL-CDC-2-4751514/2021	EPI_ISL_4251805	2021-07-26	IL Department of Public Health Chicago Laboratory	Centers for Disease Control and Prevention Division of Viral Diseases, Pathogen Discovery	Mili Sheth et al
USA/IL-CDC-ASC210060862/2021	EPI_ISL_2146687	2021-05-08	Aegis Sciences Corporation	Centers for Disease Control and Prevention Division of Viral Diseases, Pathogen Discovery	Dakota Howard et al
USA/IL-CDC-ASC210080647/2021	EPI_ISL_4980298	2021-09-10	Aegis Sciences Corporation	Centers for Disease Control and Prevention Division of Viral Diseases, Pathogen Discovery	Dakota Howard et al
USA/IL-CDC-ASC210081402/2021	EPI_ISL_4978897	2021-09-09	Aegis Sciences Corporation	Centers for Disease Control and Prevention Division of Viral Diseases, Pathogen Discovery	Dakota Howard et al
USA/IL-CDC-ASC210082343/2021	EPI_ISL_4915691	2021-09-12	Aegis Sciences Corporation	Centers for Disease Control and Prevention Division of Viral Diseases, Pathogen Discovery	Dakota Howard et al
USA/IL-CDC-ASC210082487/2021	EPI_ISL_5005177	2021-09-12	Aegis Sciences Corporation	Centers for Disease Control and Prevention Division of Viral Diseases, Pathogen Discovery	Dakota Howard et al
USA/IL-CDC-ASC210082643/2021	EPI_ISL_4978682	2021-09-07	Aegis Sciences Corporation	Centers for Disease Control and Prevention Division of Viral Diseases, Pathogen Discovery	Dakota Howard et al
USA/IL-CDC-ASC210082986/2021	EPI_ISL_4949281	2021-09-10	Aegis Sciences Corporation	Centers for Disease Control and Prevention Division of Viral Diseases, Pathogen Discovery	Dakota Howard et al
USA/IL-CDC-ASC210084361/2021	EPI_ISL_5000591	2021-09-09	Aegis Sciences Corporation	Centers for Disease Control and Prevention Division of Viral Diseases, Pathogen Discovery	Dakota Howard et al
USA/IL-CDC-ASC210084716/2021	EPI_ISL_4983093	2021-09-11	Aegis Sciences Corporation	Centers for Disease Control and Prevention Division of Viral Diseases, Pathogen Discovery	Dakota Howard et al
USA/IL-CDC-ASC210085478/2021	EPI_ISL_4980951	2021-09-06	Aegis Sciences Corporation	Centers for Disease Control and Prevention Division of Viral Diseases, Pathogen Discovery	Dakota Howard et al
USA/IL-CDC-ASC210097834/2021	EPI_ISL_4378896	2021-09-01	Aegis Sciences Corporation	Centers for Disease Control and Prevention Division of Viral Diseases, Pathogen Discovery	Dakota Howard et al
USA/IL-CDC-ASC210098897/2021	EPI_ISL_4375496	2021-09-01	Aegis Sciences Corporation	Centers for Disease Control and Prevention Division of Viral Diseases, Pathogen Discovery	Dakota Howard et al
USA/IL-CDC-ASC210099030/2021	EPI_ISL_4391097	2021-09-03	Aegis Sciences Corporation	Centers for Disease Control and Prevention Division of Viral Diseases, Pathogen Discovery	Dakota Howard et al
USA/IL-CDC-ASC210099786/2021	EPI_ISL_4380155	2021-09-02	Aegis Sciences Corporation	Centers for Disease Control and Prevention Division of Viral Diseases, Pathogen Discovery	Dakota Howard et al
USA/IL-CDC-ASC210101991/2021	EPI_ISL_4914353	2021-09-02	Aegis Sciences Corporation	Centers for Disease Control and Prevention Division of Viral Diseases, Pathogen Discovery	Dakota Howard et al
USA/IL-CDC-ASC210103606/2021	EPI_ISL_4384552	2021-09-03	Aegis Sciences Corporation	Centers for Disease Control and Prevention Division of Viral Diseases, Pathogen Discovery	Dakota Howard et al
USA/IL-CDC-ASC210104508/2021	EPI_ISL_4375630	2021-09-03	Aegis Sciences Corporation	Centers for Disease Control and Prevention Division of Viral Diseases, Pathogen Discovery	Dakota Howard et al
USA/IL-CDC-ASC210111586/2021	EPI_ISL_3217834	2021-07-05	Aegis Sciences Corporation	Centers for Disease Control and Prevention Division of Viral Diseases, Pathogen Discovery	Dakota Howard et al
USA/IL-CDC-ASC210112863/2021	EPI_ISL_3219949	2021-07-10	Aegis Sciences Corporation	Centers for Disease Control and Prevention Division of Viral Diseases, Pathogen Discovery	Dakota Howard et al
USA/IL-CDC-ASC210112866/2021	EPI_ISL_3219951	2021-07-10	Aegis Sciences Corporation	Centers for Disease Control and Prevention Division of Viral Diseases, Pathogen Discovery	Dakota Howard et al
USA/IL-CDC-ASC210119666/2021	EPI_ISL_4401081	2021-08-23	Aegis Sciences Corporation	Centers for Disease Control and Prevention Division of Viral Diseases, Pathogen Discovery	Dakota Howard et al
USA/IL-CDC-ASC210125570/2021	EPI_ISL_4382476	2021-08-31	Aegis Sciences Corporation	Centers for Disease Control and Prevention Division of Viral Diseases, Pathogen Discovery	Dakota Howard et al
USA/IL-CDC-ASC210126323/2021	EPI_ISL_4909806	2021-09-03	Aegis Sciences Corporation	Centers for Disease Control and Prevention Division of Viral Diseases, Pathogen Discovery	Dakota Howard et al
USA/IL-CDC-ASC210127624/2021	EPI_ISL_4387342	2021-09-03	Aegis Sciences Corporation	Centers for Disease Control and Prevention Division of Viral Diseases, Pathogen Discovery	Dakota Howard et al
USA/IL-CDC-ASC210127669/2021	EPI_ISL_4387418	2021-09-04	Aegis Sciences Corporation	Centers for Disease Control and Prevention Division of Viral Diseases, Pathogen Discovery	Dakota Howard et al
USA/IL-CDC-ASC210128325/2021	EPI_ISL_4909389	2021-09-04	Aegis Sciences Corporation	Centers for Disease Control and Prevention Division of Viral Diseases, Pathogen Discovery	Dakota Howard et al
USA/IL-CDC-ASC210130331/2021	EPI_ISL_4387889	2021-09-04	Aegis Sciences Corporation	Centers for Disease Control and Prevention Division of Viral Diseases, Pathogen Discovery	Dakota Howard et al
USA/IL-CDC-ASC210130378/2021	EPI_ISL_4387899	2021-09-04	Aegis Sciences Corporation	Centers for Disease Control and Prevention Division of Viral Diseases, Pathogen Discovery	Dakota Howard et al
USA/IL-CDC-ASC210130950/2021	EPI_ISL_4980821	2021-09-05	Aegis Sciences Corporation	Centers for Disease Control and Prevention Division of Viral Diseases, Pathogen Discovery	Dakota Howard et al
USA/IL-CDC-ASC210131162/2021	EPI_ISL_4981170	2021-09-07	Aegis Sciences Corporation	Centers for Disease Control and Prevention Division of Viral Diseases, Pathogen Discovery	Dakota Howard et al
USA/IL-CDC-ASC210131166/2021	EPI_ISL_4981166	2021-09-07	Aegis Sciences Corporation	Centers for Disease Control and Prevention Division of Viral Diseases, Pathogen Discovery	Dakota Howard et al
USA/IL-CDC-ASC210131586/2021	EPI_ISL_4981274	2021-09-07	Aegis Sciences Corporation	Centers for Disease Control and Prevention Division of Viral Diseases, Pathogen Discovery	Dakota Howard et al
USA/IL-CDC-ASC210133130/2021	EPI_ISL_4495865	2021-09-07	Aegis Sciences Corporation	Centers for Disease Control and Prevention Division of Viral Diseases, Pathogen Discovery	Dakota Howard et al
USA/IL-CDC-ASC210134090/2021	EPI_ISL_4978519	2021-09-07	Aegis Sciences Corporation	Centers for Disease Control and Prevention Division of Viral Diseases, Pathogen Discovery	Dakota Howard et al
USA/IL-CDC-ASC210134631/2021	EPI_ISL_4916301	2021-09-07	Aegis Sciences Corporation	Centers for Disease Control and Prevention Division of Viral Diseases, Pathogen Discovery	Dakota Howard et al
USA/IL-CDC-ASC210134853/2021	EPI_ISL_4496112	2021-09-07	Aegis Sciences Corporation	Centers for Disease Control and Prevention Division of Viral Diseases, Pathogen Discovery	Dakota Howard et al
USA/IL-CDC-ASC210137215/2021	EPI_ISL_4917052	2021-09-08	Aegis Sciences Corporation	Centers for Disease Control and Prevention Division of Viral Diseases, Pathogen Discovery	Dakota Howard et al
USA/IL-CDC-ASC210138366/2021	EPI_ISL_4987846	2021-09-08	Aegis Sciences Corporation	Centers for Disease Control and Prevention Division of Viral Diseases, Pathogen Discovery	Dakota Howard et al
USA/IL-CDC-ASC210138609/2021	EPI_ISL_4987695	2021-09-08	Aegis Sciences Corporation	Centers for Disease Control and Prevention Division of Viral Diseases, Pathogen Discovery	Dakota Howard et al
USA/IL-CDC-ASC210138696/2021	EPI_ISL_4987449	2021-09-08	Aegis Sciences Corporation	Centers for Disease Control and Prevention Division of Viral Diseases, Pathogen Discovery	Dakota Howard et al
USA/IL-CDC-ASC210139909/2021	EPI_ISL_4987352	2021-09-08	Aegis Sciences Corporation	Centers for Disease Control and Prevention Division of Viral Diseases, Pathogen Discovery	Dakota Howard et al
USA/IL-CDC-ASC210140564/2021	EPI_ISL_5001943	2021-09-09	Aegis Sciences Corporation	Centers for Disease Control and Prevention Division of Viral Diseases, Pathogen Discovery	Dakota Howard et al
USA/IL-CDC-ASC210140754/2021	EPI_ISL_5001697	2021-09-09	Aegis Sciences Corporation	Centers for Disease Control and Prevention Division of Viral Diseases, Pathogen Discovery	Dakota Howard et al
USA/IL-CDC-ASC210143902/2021	EPI_ISL_4982056	2021-09-10	Aegis Sciences Corporation	Centers for Disease Control and Prevention Division of Viral Diseases, Pathogen Discovery	Dakota Howard et al
USA/IL-CDC-ASC210155505/2021	EPI_ISL_3220952	2021-07-01	Aegis Sciences Corporation	Centers for Disease Control and Prevention Division of Viral Diseases, Pathogen Discovery	Dakota Howard et al
USA/IL-CDC-ASC210159874/2021	EPI_ISL_3324430	2021-07-17	Aegis Sciences Corporation	Centers for Disease Control and Prevention Division of Viral Diseases, Pathogen Discovery	Dakota Howard et al
USA/IL-CDC-ASC210162510/2021	EPI_ISL_3816721	2021-07-21	Aegis Sciences Corporation	Centers for Disease Control and Prevention Division of Viral Diseases, Pathogen Discovery	Dakota Howard et al
USA/IL-CDC-ASC210174415/2021	EPI_ISL_4916522	2021-08-27	Aegis Sciences Corporation	Centers for Disease Control and Prevention Division of Viral Diseases, Pathogen Discovery	Dakota Howard et al
USA/IL-CDC-ASC210175493/2021	EPI_ISL_4540944	2021-08-26	Aegis Sciences Corporation	Centers for Disease Control and Prevention Division of Viral Diseases, Pathogen Discovery	Dakota Howard et al
USA/IL-CDC-ASC210176041/2021	EPI_ISL_4910999	2021-08-26	Aegis Sciences Corporation	Centers for Disease Control and Prevention Division of Viral Diseases, Pathogen Discovery	Dakota Howard et al
USA/IL-CDC-ASC210176578/2021	EPI_ISL_4911177	2021-08-27	Aegis Sciences Corporation	Centers for Disease Control and Prevention Division of Viral Diseases, Pathogen Discovery	Dakota Howard et al
USA/IL-CDC-ASC210177191/2021	EPI_ISL_4915168	2021-08-31	Aegis Sciences Corporation	Centers for Disease Control and Prevention Division of Viral Diseases, Pathogen Discovery	Dakota Howard et al
USA/IL-CDC-ASC210177499/2021	EPI_ISL_4913629	2021-08-31	Aegis Sciences Corporation	Centers for Disease Control and Prevention Division of Viral Diseases, Pathogen Discovery	Dakota Howard et al
USA/IL-CDC-ASC210178165/2021	EPI_ISL_5230619	2021-08-30	Aegis Sciences Corporation	Centers for Disease Control and Prevention Division of Viral Diseases, Pathogen Discovery	Dakota Howard et al
USA/IL-CDC-ASC210179779/2021	EPI_ISL_5231204	2021-08-24	Aegis Sciences Corporation	Centers for Disease Control and Prevention Division of Viral Diseases, Pathogen Discovery	Dakota Howard et al
USA/IL-CDC-ASC210180025/2021	EPI_ISL_5231146	2021-08-31	Aegis Sciences Corporation	Centers for Disease Control and Prevention Division of Viral Diseases, Pathogen Discovery	Dakota Howard et al
USA/IL-CDC-ASC210181048/2021	EPI_ISL_4554372	2021-08-26	Aegis Sciences Corporation	Centers for Disease Control and Prevention Division of Viral Diseases, Pathogen Discovery	Dakota Howard et al
USA/IL-CDC-ASC210181086/2021	EPI_ISL_4540274	2021-08-31	Aegis Sciences Corporation	Centers for Disease Control and Prevention Division of Viral Diseases, Pathogen Discovery	Dakota Howard et al
USA/IL-CDC-ASC210181935/2021	EPI_ISL_4554697	2021-09-01	Aegis Sciences Corporation	Centers for Disease Control and Prevention Division of Viral Diseases, Pathogen Discovery	Dakota Howard et al
USA/IL-CDC-ASC210183129/2021	EPI_ISL_4058799	2021-08-05	Aegis Sciences Corporation	Centers for Disease Control and Prevention Division of Viral Diseases, Pathogen Discovery	Dakota Howard et al
USA/IL-CDC-ASC210191678/2021	EPI_ISL_5229917	2021-08-10	Aegis Sciences Corporation	Centers for Disease Control and Prevention Division of Viral Diseases, Pathogen Discovery	Dakota Howard et al
USA/IL-CDC-ASC210194696/2021	EPI_ISL_5230217	2021-08-20	Aegis Sciences Corporation	Centers for Disease Control and Prevention Division of Viral Diseases, Pathogen Discovery	Dakota Howard et al
USA/IL-CDC-ASC210196562/2021	EPI_ISL_4922591	2021-08-24	Aegis Sciences Corporation	Centers for Disease Control and Prevention Division of Viral Diseases, Pathogen Discovery	Dakota Howard et al
USA/IL-CDC-ASC210197110/2021	EPI_ISL_4924440	2021-08-24	Aegis Sciences Corporation	Centers for Disease Control and Prevention Division of Viral Diseases, Pathogen Discovery	Dakota Howard et al
USA/IL-CDC-ASC210197319/2021	EPI_ISL_4924312	2021-08-25	Aegis Sciences Corporation	Centers for Disease Control and Prevention Division of Viral Diseases, Pathogen Discovery	Dakota Howard et al
USA/IL-CDC-ASC210198238/2021	EPI_ISL_4923405	2021-08-23	Aegis Sciences Corporation	Centers for Disease Control and Prevention Division of Viral Diseases, Pathogen Discovery	Dakota Howard et al
USA/IL-CDC-ASC210198271/2021	EPI_ISL_4923474	2021-08-23	Aegis Sciences Corporation	Centers for Disease Control and Prevention Division of Viral Diseases, Pathogen Discovery	Dakota Howard et al
USA/IL-CDC-ASC210203794/2021	EPI_ISL_3850724	2021-07-30	Aegis Sciences Corporation	Centers for Disease Control and Prevention Division of Viral Diseases, Pathogen Discovery	Dakota Howard et al
USA/IL-CDC-ASC210205147/2021	EPI_ISL_3849405	2021-07-31	Aegis Sciences Corporation	Centers for Disease Control and Prevention Division of Viral Diseases, Pathogen Discovery	Dakota Howard et al
USA/IL-CDC-ASC210208298/2021	EPI_ISL_3820813	2021-08-02	Aegis Sciences Corporation	Centers for Disease Control and Prevention Division of Viral Diseases, Pathogen Discovery	Dakota Howard et al
USA/IL-CDC-ASC210232918/2021	EPI_ISL_3846134	2021-07-28	Aegis Sciences Corporation	Centers for Disease Control and Prevention Division of Viral Diseases, Pathogen Discovery	Dakota Howard et al
USA/IL-CDC-ASC210233881/2021	EPI_ISL_3842100	2021-07-28	Aegis Sciences Corporation	Centers for Disease Control and Prevention Division of Viral Diseases, Pathogen Discovery	Dakota Howard et al
USA/IL-CDC-ASC210242840/2021	EPI_ISL_3816357	2021-07-23	Aegis Sciences Corporation	Centers for Disease Control and Prevention Division of Viral Diseases, Pathogen Discovery	Dakota Howard et al
USA/IL-CDC-ASC210247337/2021	EPI_ISL_3815941	2021-07-26	Aegis Sciences Corporation	Centers for Disease Control and Prevention Division of Viral Diseases, Pathogen Discovery	Dakota Howard et al
USA/IL-CDC-ASC210270222/2021	EPI_ISL_3856532	2021-08-03	Aegis Sciences Corporation	Centers for Disease Control and Prevention Division of Viral Diseases, Pathogen Discovery	Dakota Howard et al
USA/IL-CDC-ASC210277366/2021	EPI_ISL_4057632	2021-08-05	Aegis Sciences Corporation	Centers for Disease Control and Prevention Division of Viral Diseases, Pathogen Discovery	Dakota Howard et al
USA/IL-CDC-ASC210278113/2021	EPI_ISL_3753208	2021-08-08	Aegis Sciences Corporation	Centers for Disease Control and Prevention Division of Viral Diseases, Pathogen Discovery	Dakota Howard et al
USA/IL-CDC-ASC210278702/2021	EPI_ISL_5006096	2021-09-16	Aegis Sciences Corporation	Centers for Disease Control and Prevention Division of Viral Diseases, Pathogen Discovery	Dakota Howard et al
USA/IL-CDC-ASC210403222/2021	EPI_ISL_4947214	2021-09-10	Aegis Sciences Corporation	Centers for Disease Control and Prevention Division of Viral Diseases, Pathogen Discovery	Dakota Howard et al
USA/IL-CDC-ASC210404436/2021	EPI_ISL_5004980	2021-09-12	Aegis Sciences Corporation	Centers for Disease Control and Prevention Division of Viral Diseases, Pathogen Discovery	Dakota Howard et al
USA/IL-CDC-ASC210404640/2021	EPI_ISL_5004618	2021-09-11	Aegis Sciences Corporation	Centers for Disease Control and Prevention Division of Viral Diseases, Pathogen Discovery	Dakota Howard et al
USA/IL-CDC-ASC210405380/2021	EPI_ISL_5005356	2021-09-13	Aegis Sciences Corporation	Centers for Disease Control and Prevention Division of Viral Diseases, Pathogen Discovery	Dakota Howard et al
USA/IL-CDC-ASC210410548/2021	EPI_ISL_5113250	2021-09-14	Aegis Sciences Corporation	Centers for Disease Control and Prevention Division of Viral Diseases, Pathogen Discovery	Dakota Howard et al
USA/IL-CDC-ASC210411104/2021	EPI_ISL_5108302	2021-09-14	Aegis Sciences Corporation	Centers for Disease Control and Prevention Division of Viral Diseases, Pathogen Discovery	Dakota Howard et al
USA/IL-CDC-FG-077734/2021	EPI_ISL_3660593	2021-08-10	Fulgent Genetics	Centers for Disease Control and Prevention Division of Viral Diseases, Pathogen Discovery	Dakota Howard et al
USA/IL-CDC-FG-085622/2021	EPI_ISL_3865576	2021-08-09	Fulgent Genetics	Centers for Disease Control and Prevention Division of Viral Diseases, Pathogen Discovery	Dakota Howard et al
USA/IL-CDC-IBX539498393092/2021	EPI_ISL_3610904	2021-07-24	Infinity Biologix	Centers for Disease Control and Prevention Division of Viral Diseases, Pathogen Discovery	Dakota Howard et al
USA/IL-CDC-LC0067828/2021	EPI_ISL_2481494	2021-05-20	Laboratory Corporation of America	Centers for Disease Control and Prevention Division of Viral Diseases, Pathogen Discovery	Dakota Howard et al
USA/IL-CDC-LC0072494/2021	EPI_ISL_4375117	2021-06-08	Laboratory Corporation of America	Centers for Disease Control and Prevention Division of Viral Diseases, Pathogen Discovery	Dakota Howard et al
USA/IL-CDC-LC0094672/2021	EPI_ISL_3112081	2021-07-07	Laboratory Corporation of America	Centers for Disease Control and Prevention Division of Viral Diseases, Pathogen Discovery	Dakota Howard et al
USA/IL-CDC-LC0101022/2021	EPI_ISL_3430914	2021-07-11	Laboratory Corporation of America	Centers for Disease Control and Prevention Division of Viral Diseases, Pathogen Discovery	Dakota Howard et al
USA/IL-CDC-LC0102015/2021	EPI_ISL_3326300	2021-07-06	Laboratory Corporation of America	Centers for Disease Control and Prevention Division of Viral Diseases, Pathogen Discovery	Dakota Howard et al
USA/IL-CDC-LC0102287/2021	EPI_ISL_3325411	2021-07-10	Laboratory Corporation of America	Centers for Disease Control and Prevention Division of Viral Diseases, Pathogen Discovery	Dakota Howard et al
USA/IL-CDC-LC0126343/2021	EPI_ISL_4158641	2021-07-12	Laboratory Corporation of America	Centers for Disease Control and Prevention Division of Viral Diseases, Pathogen Discovery	Dakota Howard et al
USA/IL-CDC-LC0128340/2021	EPI_ISL_4156130	2021-07-15	Laboratory Corporation of America	Centers for Disease Control and Prevention Division of Viral Diseases, Pathogen Discovery	Dakota Howard et al
USA/IL-CDC-LC0128396/2021	EPI_ISL_4156119	2021-07-15	Laboratory Corporation of America	Centers for Disease Control and Prevention Division of Viral Diseases, Pathogen Discovery	Dakota Howard et al
USA/IL-CDC-LC0128493/2021	EPI_ISL_4156264	2021-07-19	Laboratory Corporation of America	Centers for Disease Control and Prevention Division of Viral Diseases, Pathogen Discovery	Dakota Howard et al
USA/IL-CDC-LC0132167/2021	EPI_ISL_5222510	2021-07-16	Laboratory Corporation of America	Centers for Disease Control and Prevention Division of Viral Diseases, Pathogen Discovery	Dakota Howard et al
USA/IL-CDC-LC0132242/2021	EPI_ISL_4155642	2021-07-19	Laboratory Corporation of America	Centers for Disease Control and Prevention Division of Viral Diseases, Pathogen Discovery	Dakota Howard et al
USA/IL-CDC-LC0133810/2021	EPI_ISL_4154451	2021-07-15	Laboratory Corporation of America	Centers for Disease Control and Prevention Division of Viral Diseases, Pathogen Discovery	Dakota Howard et al
USA/IL-CDC-LC0141420/2021	EPI_ISL_3513907	2021-07-25	Laboratory Corporation of America	Centers for Disease Control and Prevention Division of Viral Diseases, Pathogen Discovery	Dakota Howard et al
USA/IL-CDC-LC0141658/2021	EPI_ISL_3513944	2021-07-25	Laboratory Corporation of America	Centers for Disease Control and Prevention Division of Viral Diseases, Pathogen Discovery	Dakota Howard et al
USA/IL-CDC-LC0142469/2021	EPI_ISL_3514385	2021-07-26	Laboratory Corporation of America	Centers for Disease Control and Prevention Division of Viral Diseases, Pathogen Discovery	Dakota Howard et al
USA/IL-CDC-LC0146505/2021	EPI_ISL_3515729	2021-07-28	Laboratory Corporation of America	Centers for Disease Control and Prevention Division of Viral Diseases, Pathogen Discovery	Dakota Howard et al
USA/IL-CDC-LC0162378/2021	EPI_ISL_3675738	2021-08-02	Laboratory Corporation of America	Centers for Disease Control and Prevention Division of Viral Diseases, Pathogen Discovery	Dakota Howard et al
USA/IL-CDC-LC0163214/2021	EPI_ISL_3676685	2021-08-06	Laboratory Corporation of America	Centers for Disease Control and Prevention Division of Viral Diseases, Pathogen Discovery	Dakota Howard et al
USA/IL-CDC-LC0163456/2021	EPI_ISL_3677568	2021-08-06	Laboratory Corporation of America	Centers for Disease Control and Prevention Division of Viral Diseases, Pathogen Discovery	Dakota Howard et al
USA/IL-CDC-LC0163973/2021	EPI_ISL_3677296	2021-08-05	Laboratory Corporation of America	Centers for Disease Control and Prevention Division of Viral Diseases, Pathogen Discovery	Dakota Howard et al
USA/IL-CDC-LC0165557/2021	EPI_ISL_3685438	2021-07-16	Laboratory Corporation of America	Centers for Disease Control and Prevention Division of Viral Diseases, Pathogen Discovery	Dakota Howard et al
USA/IL-CDC-LC0167497/2021	EPI_ISL_3680910	2021-07-31	Laboratory Corporation of America	Centers for Disease Control and Prevention Division of Viral Diseases, Pathogen Discovery	Dakota Howard et al
USA/IL-CDC-LC0168106/2021	EPI_ISL_3686835	2021-08-03	Laboratory Corporation of America	Centers for Disease Control and Prevention Division of Viral Diseases, Pathogen Discovery	Dakota Howard et al
USA/IL-CDC-LC0170575/2021	EPI_ISL_3679185	2021-07-28	Laboratory Corporation of America	Centers for Disease Control and Prevention Division of Viral Diseases, Pathogen Discovery	Dakota Howard et al
USA/IL-CDC-LC0182024/2021	EPI_ISL_3750033	2021-08-10	Laboratory Corporation of America	Centers for Disease Control and Prevention Division of Viral Diseases, Pathogen Discovery	Dakota Howard et al
USA/IL-CDC-LC0182167/2021	EPI_ISL_3750068	2021-08-10	Laboratory Corporation of America	Centers for Disease Control and Prevention Division of Viral Diseases, Pathogen Discovery	Dakota Howard et al
USA/IL-CDC-LC0183853/2021	EPI_ISL_3743060	2021-08-12	Laboratory Corporation of America	Centers for Disease Control and Prevention Division of Viral Diseases, Pathogen Discovery	Dakota Howard et al
USA/IL-CDC-LC0183873/2021	EPI_ISL_3743258	2021-08-13	Laboratory Corporation of America	Centers for Disease Control and Prevention Division of Viral Diseases, Pathogen Discovery	Dakota Howard et al
USA/IL-CDC-LC0183878/2021	EPI_ISL_3743244	2021-08-13	Laboratory Corporation of America	Centers for Disease Control and Prevention Division of Viral Diseases, Pathogen Discovery	Dakota Howard et al
USA/IL-CDC-LC0183879/2021	EPI_ISL_3743254	2021-08-13	Laboratory Corporation of America	Centers for Disease Control and Prevention Division of Viral Diseases, Pathogen Discovery	Dakota Howard et al
USA/IL-CDC-LC0186425/2021	EPI_ISL_3743709	2021-08-13	Laboratory Corporation of America	Centers for Disease Control and Prevention Division of Viral Diseases, Pathogen Discovery	Dakota Howard et al
USA/IL-CDC-LC0190381/2021	EPI_ISL_3744151	2021-08-04	Laboratory Corporation of America	Centers for Disease Control and Prevention Division of Viral Diseases, Pathogen Discovery	Dakota Howard et al
USA/IL-CDC-LC0193643/2021	EPI_ISL_4148515	2021-08-17	Laboratory Corporation of America	Centers for Disease Control and Prevention Division of Viral Diseases, Pathogen Discovery	Dakota Howard et al
USA/IL-CDC-LC0193712/2021	EPI_ISL_4148522	2021-08-16	Laboratory Corporation of America	Centers for Disease Control and Prevention Division of Viral Diseases, Pathogen Discovery	Dakota Howard et al
USA/IL-CDC-LC0193802/2021	EPI_ISL_4148527	2021-08-17	Laboratory Corporation of America	Centers for Disease Control and Prevention Division of Viral Diseases, Pathogen Discovery	Dakota Howard et al
USA/IL-CDC-LC0194338/2021	EPI_ISL_4148520	2021-08-17	Laboratory Corporation of America	Centers for Disease Control and Prevention Division of Viral Diseases, Pathogen Discovery	Dakota Howard et al
USA/IL-CDC-LC0196746/2021	EPI_ISL_4151331	2021-08-16	Laboratory Corporation of America	Centers for Disease Control and Prevention Division of Viral Diseases, Pathogen Discovery	Dakota Howard et al
USA/IL-CDC-LC0203454/2021	EPI_ISL_4152991	2021-08-09	Laboratory Corporation of America	Centers for Disease Control and Prevention Division of Viral Diseases, Pathogen Discovery	Dakota Howard et al
USA/IL-CDC-LC0204815/2021	EPI_ISL_4153313	2021-08-15	Laboratory Corporation of America	Centers for Disease Control and Prevention Division of Viral Diseases, Pathogen Discovery	Dakota Howard et al
USA/IL-CDC-LC0205146/2021	EPI_ISL_4153612	2021-08-18	Laboratory Corporation of America	Centers for Disease Control and Prevention Division of Viral Diseases, Pathogen Discovery	Dakota Howard et al
USA/IL-CDC-LC0205159/2021	EPI_ISL_4153607	2021-08-18	Laboratory Corporation of America	Centers for Disease Control and Prevention Division of Viral Diseases, Pathogen Discovery	Dakota Howard et al
USA/IL-CDC-LC0205574/2021	EPI_ISL_4161767	2021-08-16	Laboratory Corporation of America	Centers for Disease Control and Prevention Division of Viral Diseases, Pathogen Discovery	Dakota Howard et al
USA/IL-CDC-LC0210253/2021	EPI_ISL_4162852	2021-08-20	Laboratory Corporation of America	Centers for Disease Control and Prevention Division of Viral Diseases, Pathogen Discovery	Dakota Howard et al
USA/IL-CDC-LC0210586/2021	EPI_ISL_4163367	2021-08-20	Laboratory Corporation of America	Centers for Disease Control and Prevention Division of Viral Diseases, Pathogen Discovery	Dakota Howard et al
USA/IL-CDC-LC0210723/2021	EPI_ISL_4163229	2021-08-19	Laboratory Corporation of America	Centers for Disease Control and Prevention Division of Viral Diseases, Pathogen Discovery	Dakota Howard et al
USA/IL-CDC-LC0211119/2021	EPI_ISL_4163309	2021-08-20	Laboratory Corporation of America	Centers for Disease Control and Prevention Division of Viral Diseases, Pathogen Discovery	Dakota Howard et al
USA/IL-CDC-LC0218887/2021	EPI_ISL_4240502	2021-08-24	Laboratory Corporation of America	Centers for Disease Control and Prevention Division of Viral Diseases, Pathogen Discovery	Dakota Howard et al
USA/IL-CDC-LC0221062/2021	EPI_ISL_4238528	2021-08-16	Laboratory Corporation of America	Centers for Disease Control and Prevention Division of Viral Diseases, Pathogen Discovery	Dakota Howard et al
USA/IL-CDC-LC0232163/2021	EPI_ISL_4180337	2021-08-23	Laboratory Corporation of America	Centers for Disease Control and Prevention Division of Viral Diseases, Pathogen Discovery	Dakota Howard et al
USA/IL-CDC-LC0232816/2021	EPI_ISL_4180741	2021-08-19	Laboratory Corporation of America	Centers for Disease Control and Prevention Division of Viral Diseases, Pathogen Discovery	Dakota Howard et al
USA/IL-CDC-LC0238323/2021	EPI_ISL_4331470	2021-08-27	Laboratory Corporation of America	Centers for Disease Control and Prevention Division of Viral Diseases, Pathogen Discovery	Dakota Howard et al
USA/IL-CDC-LC0240168/2021	EPI_ISL_4332743	2021-09-03	Laboratory Corporation of America	Centers for Disease Control and Prevention Division of Viral Diseases, Pathogen Discovery	Dakota Howard et al
USA/IL-CDC-LC0248430/2021	EPI_ISL_4339380	2021-08-18	Laboratory Corporation of America	Centers for Disease Control and Prevention Division of Viral Diseases, Pathogen Discovery	Dakota Howard et al
USA/IL-CDC-LC0249823/2021	EPI_ISL_4339988	2021-08-21	Laboratory Corporation of America	Centers for Disease Control and Prevention Division of Viral Diseases, Pathogen Discovery	Dakota Howard et al
USA/IL-CDC-LC0264641/2021	EPI_ISL_4489089	2021-09-10	Laboratory Corporation of America	Centers for Disease Control and Prevention Division of Viral Diseases, Pathogen Discovery	Dakota Howard et al
USA/IL-CDC-LC0265797/2021	EPI_ISL_4478995	2021-09-01	Laboratory Corporation of America	Centers for Disease Control and Prevention Division of Viral Diseases, Pathogen Discovery	Dakota Howard et al
USA/IL-CDC-LC0266070/2021	EPI_ISL_4475938	2021-08-24	Laboratory Corporation of America	Centers for Disease Control and Prevention Division of Viral Diseases, Pathogen Discovery	Dakota Howard et al
USA/IL-CDC-LC0271823/2021	EPI_ISL_4537985	2021-08-24	Laboratory Corporation of America	Centers for Disease Control and Prevention Division of Viral Diseases, Pathogen Discovery	Dakota Howard et al
USA/IL-CDC-LC0272135/2021	EPI_ISL_4815540	2021-09-10	Laboratory Corporation of America	Centers for Disease Control and Prevention Division of Viral Diseases, Pathogen Discovery	Dakota Howard et al
USA/IL-CDC-LC0275444/2021	EPI_ISL_4813486	2021-09-08	Laboratory Corporation of America	Centers for Disease Control and Prevention Division of Viral Diseases, Pathogen Discovery	Dakota Howard et al
USA/IL-CDC-LC0280077/2021	EPI_ISL_4809333	2021-08-31	Laboratory Corporation of America	Centers for Disease Control and Prevention Division of Viral Diseases, Pathogen Discovery	Dakota Howard et al
USA/IL-CDC-LC0280165/2021	EPI_ISL_4809330	2021-08-31	Laboratory Corporation of America	Centers for Disease Control and Prevention Division of Viral Diseases, Pathogen Discovery	Dakota Howard et al
USA/IL-CDC-LC0281102/2021	EPI_ISL_4811728	2021-09-05	Laboratory Corporation of America	Centers for Disease Control and Prevention Division of Viral Diseases, Pathogen Discovery	Dakota Howard et al
USA/IL-CDC-LC0281344/2021	EPI_ISL_4810432	2021-09-02	Laboratory Corporation of America	Centers for Disease Control and Prevention Division of Viral Diseases, Pathogen Discovery	Dakota Howard et al
USA/IL-CDC-LC0282923/2021	EPI_ISL_4819679	2021-09-16	Laboratory Corporation of America	Centers for Disease Control and Prevention Division of Viral Diseases, Pathogen Discovery	Dakota Howard et al
USA/IL-CDC-LC0283452/2021	EPI_ISL_4819409	2021-09-15	Laboratory Corporation of America	Centers for Disease Control and Prevention Division of Viral Diseases, Pathogen Discovery	Dakota Howard et al
USA/IL-CDC-LC0284998/2021	EPI_ISL_4810330	2021-09-02	Laboratory Corporation of America	Centers for Disease Control and Prevention Division of Viral Diseases, Pathogen Discovery	Dakota Howard et al
USA/IL-CDC-LC0285068/2021	EPI_ISL_4810318	2021-09-02	Laboratory Corporation of America	Centers for Disease Control and Prevention Division of Viral Diseases, Pathogen Discovery	Dakota Howard et al
USA/IL-CDC-LC0291318/2021	EPI_ISL_5086631	2021-09-16	Laboratory Corporation of America	Centers for Disease Control and Prevention Division of Viral Diseases, Pathogen Discovery	Dakota Howard et al
USA/IL-CDC-LC0296550/2021	EPI_ISL_5080267	2021-09-14	Laboratory Corporation of America	Centers for Disease Control and Prevention Division of Viral Diseases, Pathogen Discovery	Dakota Howard et al
USA/IL-CDC-LC0298156/2021	EPI_ISL_5079836	2021-09-14	Laboratory Corporation of America	Centers for Disease Control and Prevention Division of Viral Diseases, Pathogen Discovery	Dakota Howard et al
USA/IL-CDC-LC0302658/2021	EPI_ISL_5169724	2021-09-24	Laboratory Corporation of America	Centers for Disease Control and Prevention Division of Viral Diseases, Pathogen Discovery	Dakota Howard et al
USA/IL-CDC-LC0305098/2021	EPI_ISL_5169324	2021-09-24	Laboratory Corporation of America	Centers for Disease Control and Prevention Division of Viral Diseases, Pathogen Discovery	Dakota Howard et al
USA/IL-CDC-LC0312337/2021	EPI_ISL_5171808	2021-09-27	Laboratory Corporation of America	Centers for Disease Control and Prevention Division of Viral Diseases, Pathogen Discovery	Dakota Howard et al
USA/IL-CDC-LC0312405/2021	EPI_ISL_5167062	2021-09-23	Laboratory Corporation of America	Centers for Disease Control and Prevention Division of Viral Diseases, Pathogen Discovery	Dakota Howard et al
USA/IL-CDC-LC0312932/2021	EPI_ISL_5178620	2021-09-29	Laboratory Corporation of America	Centers for Disease Control and Prevention Division of Viral Diseases, Pathogen Discovery	Dakota Howard et al
USA/IL-CDC-LC0314543/2021	EPI_ISL_5165589	2021-09-20	Laboratory Corporation of America	Centers for Disease Control and Prevention Division of Viral Diseases, Pathogen Discovery	Dakota Howard et al
USA/IL-CDC-LC0315776/2021	EPI_ISL_5164062	2021-09-15	Laboratory Corporation of America	Centers for Disease Control and Prevention Division of Viral Diseases, Pathogen Discovery	Dakota Howard et al
USA/IL-CDC-LC0315798/2021	EPI_ISL_5163801	2021-09-15	Laboratory Corporation of America	Centers for Disease Control and Prevention Division of Viral Diseases, Pathogen Discovery	Dakota Howard et al
USA/IL-CDC-LC0316989/2021	EPI_ISL_5263823	2021-09-26	Laboratory Corporation of America	Centers for Disease Control and Prevention Division of Viral Diseases, Pathogen Discovery	Dakota Howard et al
USA/IL-CDC-LC0317081/2021	EPI_ISL_5264400	2021-09-29	Laboratory Corporation of America	Centers for Disease Control and Prevention Division of Viral Diseases, Pathogen Discovery	Dakota Howard et al
USA/IL-CDC-LC0317227/2021	EPI_ISL_5264399	2021-09-29	Laboratory Corporation of America	Centers for Disease Control and Prevention Division of Viral Diseases, Pathogen Discovery	Dakota Howard et al
USA/IL-CDC-LC0317654/2021	EPI_ISL_5264462	2021-09-29	Laboratory Corporation of America	Centers for Disease Control and Prevention Division of Viral Diseases, Pathogen Discovery	Dakota Howard et al
USA/IL-CDC-QDX24564274/2021	EPI_ISL_2248619	2021-05-02	Quest Diagnostics Incorporated	Centers for Disease Control and Prevention Division of Viral Diseases, Pathogen Discovery	Dakota Howard et al
USA/IL-CDC-QDX25576166/2021	EPI_ISL_2599892	2021-06-04	Quest Diagnostics Incorporated	Centers for Disease Control and Prevention Division of Viral Diseases, Pathogen Discovery	Dakota Howard et al
USA/IL-CDC-QDX25891191/2021	EPI_ISL_4371709	2021-06-12	Quest Diagnostics Incorporated	Centers for Disease Control and Prevention Division of Viral Diseases, Pathogen Discovery	Dakota Howard et al
USA/IL-CDC-QDX26178006/2021	EPI_ISL_2874038	2021-06-22	Quest Diagnostics Incorporated	Centers for Disease Control and Prevention Division of Viral Diseases, Pathogen Discovery	Dakota Howard et al
USA/IL-CDC-QDX26400669/2021	EPI_ISL_3018331	2021-06-30	Quest Diagnostics Incorporated	Centers for Disease Control and Prevention Division of Viral Diseases, Pathogen Discovery	Dakota Howard et al
USA/IL-CDC-QDX26532319/2021	EPI_ISL_3113955	2021-06-29	Quest Diagnostics Incorporated	Centers for Disease Control and Prevention Division of Viral Diseases, Pathogen Discovery	Dakota Howard et al
USA/IL-CDC-QDX26532323/2021	EPI_ISL_3114479	2021-06-29	Quest Diagnostics Incorporated	Centers for Disease Control and Prevention Division of Viral Diseases, Pathogen Discovery	Dakota Howard et al
USA/IL-CDC-QDX26532356/2021	EPI_ISL_3114168	2021-06-30	Quest Diagnostics Incorporated	Centers for Disease Control and Prevention Division of Viral Diseases, Pathogen Discovery	Dakota Howard et al
USA/IL-CDC-QDX26532414/2021	EPI_ISL_3114137	2021-07-03	Quest Diagnostics Incorporated	Centers for Disease Control and Prevention Division of Viral Diseases, Pathogen Discovery	Dakota Howard et al
USA/IL-CDC-QDX26764250/2021	EPI_ISL_3214202	2021-07-10	Quest Diagnostics Incorporated	Centers for Disease Control and Prevention Division of Viral Diseases, Pathogen Discovery	Dakota Howard et al
USA/IL-CDC-QDX26988471/2021	EPI_ISL_3331152	2021-07-19	Quest Diagnostics Incorporated	Centers for Disease Control and Prevention Division of Viral Diseases, Pathogen Discovery	Dakota Howard et al
USA/IL-CDC-QDX27053352/2021	EPI_ISL_3352529	2021-07-18	Quest Diagnostics Incorporated	Centers for Disease Control and Prevention Division of Viral Diseases, Pathogen Discovery	Dakota Howard et al
USA/IL-CDC-QDX27053365/2021	EPI_ISL_3352721	2021-07-18	Quest Diagnostics Incorporated	Centers for Disease Control and Prevention Division of Viral Diseases, Pathogen Discovery	Dakota Howard et al
USA/IL-CDC-QDX27053433/2021	EPI_ISL_3352564	2021-07-19	Quest Diagnostics Incorporated	Centers for Disease Control and Prevention Division of Viral Diseases, Pathogen Discovery	Dakota Howard et al
USA/IL-CDC-QDX27053617/2021	EPI_ISL_3395573	2021-07-20	Quest Diagnostics Incorporated	Centers for Disease Control and Prevention Division of Viral Diseases, Pathogen Discovery	Dakota Howard et al
USA/IL-CDC-QDX27169484/2021	EPI_ISL_3395399	2021-07-24	Quest Diagnostics Incorporated	Centers for Disease Control and Prevention Division of Viral Diseases, Pathogen Discovery	Dakota Howard et al
USA/IL-CDC-QDX27212068/2021	EPI_ISL_3395166	2021-07-26	Quest Diagnostics Incorporated	Centers for Disease Control and Prevention Division of Viral Diseases, Pathogen Discovery	Dakota Howard et al
USA/IL-CDC-QDX27249252/2021	EPI_ISL_3396419	2021-07-26	Quest Diagnostics Incorporated	Centers for Disease Control and Prevention Division of Viral Diseases, Pathogen Discovery	Dakota Howard et al
USA/IL-CDC-QDX27249256/2021	EPI_ISL_3396167	2021-07-26	Quest Diagnostics Incorporated	Centers for Disease Control and Prevention Division of Viral Diseases, Pathogen Discovery	Dakota Howard et al
USA/IL-CDC-QDX27272387/2021	EPI_ISL_3456180	2021-07-27	Quest Diagnostics Incorporated	Centers for Disease Control and Prevention Division of Viral Diseases, Pathogen Discovery	Dakota Howard et al
USA/IL-CDC-QDX27431940/2021	EPI_ISL_4020387	2021-07-31	Quest Diagnostics Incorporated	Centers for Disease Control and Prevention Division of Viral Diseases, Pathogen Discovery	Dakota Howard et al
USA/IL-CDC-QDX27432146/2021	EPI_ISL_3823475	2021-08-01	Quest Diagnostics Incorporated	Centers for Disease Control and Prevention Division of Viral Diseases, Pathogen Discovery	Dakota Howard et al
USA/IL-CDC-QDX27432215/2021	EPI_ISL_3823490	2021-08-01	Quest Diagnostics Incorporated	Centers for Disease Control and Prevention Division of Viral Diseases, Pathogen Discovery	Dakota Howard et al
USA/IL-CDC-QDX27870857/2021	EPI_ISL_4369985	2021-08-15	Quest Diagnostics Incorporated	Centers for Disease Control and Prevention Division of Viral Diseases, Pathogen Discovery	Dakota Howard et al
USA/IL-CDC-QDX27870867/2021	EPI_ISL_4366541	2021-08-15	Quest Diagnostics Incorporated	Centers for Disease Control and Prevention Division of Viral Diseases, Pathogen Discovery	Dakota Howard et al
USA/IL-CDC-QDX28050838/2021	EPI_ISL_4029144	2021-08-20	Quest Diagnostics Incorporated	Centers for Disease Control and Prevention Division of Viral Diseases, Pathogen Discovery	Dakota Howard et al
USA/IL-CDC-QDX28468460/2021	EPI_ISL_4467055	2021-08-31	Quest Diagnostics Incorporated	Centers for Disease Control and Prevention Division of Viral Diseases, Pathogen Discovery	Dakota Howard et al
USA/IL-CDC-QDX28549675/2021	EPI_ISL_4459278	2021-09-07	Quest Diagnostics Incorporated	Centers for Disease Control and Prevention Division of Viral Diseases, Pathogen Discovery	Dakota Howard et al
USA/IL-CDC-QDX28782422/2021	EPI_ISL_4826223	2021-09-13	Quest Diagnostics Incorporated	Centers for Disease Control and Prevention Division of Viral Diseases, Pathogen Discovery	Dakota Howard et al
USA/IL-CDC-QDX28939021/2021	EPI_ISL_5068936	2021-09-18	Quest Diagnostics Incorporated	Centers for Disease Control and Prevention Division of Viral Diseases, Pathogen Discovery	Dakota Howard et al
USA/IL-CDC-QDX28939155/2021	EPI_ISL_5069398	2021-09-19	Quest Diagnostics Incorporated	Centers for Disease Control and Prevention Division of Viral Diseases, Pathogen Discovery	Dakota Howard et al
USA/IL-CDC-QDX29041473/2021	EPI_ISL_5081609	2021-09-20	Quest Diagnostics Incorporated	Centers for Disease Control and Prevention Division of Viral Diseases, Pathogen Discovery	Dakota Howard et al
USA/IL-CDC-QDX29213359/2021	EPI_ISL_5099533	2021-09-22	Quest Diagnostics Incorporated	Centers for Disease Control and Prevention Division of Viral Diseases, Pathogen Discovery	Dakota Howard et al
USA/IL-CDC-QDX29213809/2021	EPI_ISL_5094190	2021-09-26	Quest Diagnostics Incorporated	Centers for Disease Control and Prevention Division of Viral Diseases, Pathogen Discovery	Dakota Howard et al
USA/IL-CDC-QDX29213815/2021	EPI_ISL_5099842	2021-09-26	Quest Diagnostics Incorporated	Centers for Disease Control and Prevention Division of Viral Diseases, Pathogen Discovery	Dakota Howard et al
USA/IL-CDC-QDX29213847/2021	EPI_ISL_5094094	2021-09-26	Quest Diagnostics Incorporated	Centers for Disease Control and Prevention Division of Viral Diseases, Pathogen Discovery	Dakota Howard et al
USA/IL-CDC-QDX29260571/2021	EPI_ISL_5099899	2021-09-27	Quest Diagnostics Incorporated	Centers for Disease Control and Prevention Division of Viral Diseases, Pathogen Discovery	Dakota Howard et al
USA/IL-CDC-QDX29260753/2021	EPI_ISL_5100099	2021-09-27	Quest Diagnostics Incorporated	Centers for Disease Control and Prevention Division of Viral Diseases, Pathogen Discovery	Dakota Howard et al
USA/IL-CDC-STM-000055027/2021	EPI_ISL_1803921	2021-04-13	Helix/Illumina	Centers for Disease Control and Prevention Division of Viral Diseases, Pathogen Discovery	Dakota Howard et al
USA/IL-CDC-STM-000070452/2021	EPI_ISL_2269712	2021-05-07	Helix/Illumina	Centers for Disease Control and Prevention Division of Viral Diseases, Pathogen Discovery	Dakota Howard et al
USA/IL-CDC-STM-000731965/2021	EPI_ISL_5210221	2021-09-13	Helix	Centers for Disease Control and Prevention Division of Viral Diseases, Pathogen Discovery	Dakota Howard et al
USA/IL-CDC-STM-000733186/2021	EPI_ISL_5201045	2021-09-18	Helix	Centers for Disease Control and Prevention Division of Viral Diseases, Pathogen Discovery	Dakota Howard et al
USA/IL-CDC-STM-000736212/2021	EPI_ISL_5204283	2021-09-26	Helix	Centers for Disease Control and Prevention Division of Viral Diseases, Pathogen Discovery	Dakota Howard et al
USA/IL-IDPH-COL-SV-001654/2021	EPI_ISL_4848223	2021-08-31	Illinois Department of Public Health	Gagnon Lab, Southern Illinois University	Keith Gagnon et al
USA/IL-IDPH-COL-SV-001665/2021	EPI_ISL_4848229	2021-09-03	Illinois Department of Public Health	Gagnon Lab, Southern Illinois University	Keith Gagnon et al
USA/IL-IDPH-SAL-SV-00409/2021	EPI_ISL_3254827	2021-07-02	Illinois Department of Public Health	Gagnon Lab, Southern Illinois University	Keith Gagnon et al
USA/IL-LCH-0671/2021	EPI_ISL_3304314	2021-07-16	Lurie Children's Hospital of Chicago	Northwestern University - Ozer Lab	Ramon Lorenzo-Redondo et al
USA/IL-LCH-0687/2021	EPI_ISL_3304328	2021-07-25	Lurie Children's Hospital of Chicago	Northwestern University - Ozer Lab	Ramon Lorenzo-Redondo et al
USA/IL-LCH-0727/2021	EPI_ISL_4026618	2021-08-09	Lurie Children's Hospital of Chicago	Northwestern University - Center for Pathogen Genomics and Microbial Evolution	Ramon Lorenzo-Redondo et al
USA/IL-LCH-0740/2021	EPI_ISL_4026628	2021-08-14	Lurie Children's Hospital of Chicago	Northwestern University - Center for Pathogen Genomics and Microbial Evolution	Ramon Lorenzo-Redondo et al
USA/IL-LCH-0758/2021	EPI_ISL_5258026	2021-08-27	Lurie Children's Hospital of Chicago	Northwestern University - Center for Pathogen Genomics and Microbial Evolution	Ramon Lorenzo-Redondo et al
USA/IL-LCH-0760/2021	EPI_ISL_5258028	2021-08-16	Lurie Children's Hospital of Chicago	Northwestern University - Center for Pathogen Genomics and Microbial Evolution	Ramon Lorenzo-Redondo et al
USA/IL-LCH-0779/2021	EPI_ISL_5258047	2021-08-31	Lurie Children's Hospital of Chicago	Northwestern University - Center for Pathogen Genomics and Microbial Evolution	Ramon Lorenzo-Redondo et al
USA/IL-NM-10373/2021	EPI_ISL_5258170	2021-10-02	Northwestern Memorial Hospital	Northwestern University - Center for Pathogen Genomics and Microbial Evolution	Ramon Lorenzo-Redondo et al
USA/IL-NM-8586/2021	EPI_ISL_3185876	2021-07-15	Northwestern Memorial Hospital	Northwestern University - Ozer Lab	Ramon Lorenzo-Redondo et al
USA/IL-NM-8669/2021	EPI_ISL_4026185	2021-07-25	Northwestern Memorial Hospital	Northwestern University - Center for Pathogen Genomics and Microbial Evolution	Ramon Lorenzo-Redondo et al
USA/IL-NM-8761/2021	EPI_ISL_4026057	2021-07-31	Northwestern Memorial Hospital	Northwestern University - Center for Pathogen Genomics and Microbial Evolution	Ramon Lorenzo-Redondo et al
USA/IL-NM-8767/2021	EPI_ISL_4026063	2021-07-30	Northwestern Memorial Hospital	Northwestern University - Center for Pathogen Genomics and Microbial Evolution	Ramon Lorenzo-Redondo et al
USA/IL-NM-8876/2021	EPI_ISL_4026126	2021-08-04	Northwestern Memorial Hospital	Northwestern University - Center for Pathogen Genomics and Microbial Evolution	Ramon Lorenzo-Redondo et al
USA/IL-NM-9080/2021	EPI_ISL_4026240	2021-08-13	Northwestern Memorial Hospital	Northwestern University - Center for Pathogen Genomics and Microbial Evolution	Ramon Lorenzo-Redondo et al
USA/IL-NM-9100/2021	EPI_ISL_4273725	2021-08-14	Northwestern Memorial Hospital	Northwestern University - Center for Pathogen Genomics and Microbial Evolution	Ramon Lorenzo-Redondo et al
USA/IL-NM-9150/2021	EPI_ISL_4273753	2021-08-17	Northwestern Memorial Hospital	Northwestern University - Center for Pathogen Genomics and Microbial Evolution	Ramon Lorenzo-Redondo et al
USA/IL-NM-9164/2021	EPI_ISL_4273763	2021-08-17	Northwestern Memorial Hospital	Northwestern University - Center for Pathogen Genomics and Microbial Evolution	Ramon Lorenzo-Redondo et al
USA/IL-NM-9318/2021	EPI_ISL_4026250	2021-08-23	Northwestern Memorial Hospital	Northwestern University - Center for Pathogen Genomics and Microbial Evolution	Ramon Lorenzo-Redondo et al
USA/IL-NM-9393/2021	EPI_ISL_4026264	2021-08-25	Northwestern Memorial Hospital	Northwestern University - Center for Pathogen Genomics and Microbial Evolution	Ramon Lorenzo-Redondo et al
USA/IL-NM-9659/2021	EPI_ISL_4273832	2021-09-03	Northwestern Memorial Hospital	Northwestern University - Center for Pathogen Genomics and Microbial Evolution	Ramon Lorenzo-Redondo et al
USA/IL-NM-9667/2021	EPI_ISL_4273849	2021-09-02	Northwestern Memorial Hospital	Northwestern University - Center for Pathogen Genomics and Microbial Evolution	Ramon Lorenzo-Redondo et al
USA/IL-NM-9685/2021	EPI_ISL_4273868	2021-09-01	Northwestern Memorial Hospital	Northwestern University - Center for Pathogen Genomics and Microbial Evolution	Ramon Lorenzo-Redondo et al
USA/IL-NM-9780/2021	EPI_ISL_4273910	2021-09-09	Northwestern Memorial Hospital	Northwestern University - Center for Pathogen Genomics and Microbial Evolution	Ramon Lorenzo-Redondo et al
USA/IL-NM-9826/2021	EPI_ISL_5258066	2021-09-09	Northwestern Memorial Hospital	Northwestern University - Center for Pathogen Genomics and Microbial Evolution	Ramon Lorenzo-Redondo et al
USA/IL-RIPHL_10272_V/2021	EPI_ISL_3388739	2021-06-28	Rush University Medical Center	RIPHL at Rush University Medical Center	Stefan Green et al
USA/IL-RIPHL_10274_G/2021	EPI_ISL_3388741	2021-07-02	Rush University Medical Center	RIPHL at Rush University Medical Center	Stefan Green et al
USA/IL-RIPHL_10309_G/2021	EPI_ISL_4543035	2021-07-26	Rush University Medical Center	RIPHL at Rush University Medical Center	Stefan Green et al
USA/IL-RIPHL_10358_V/2021	EPI_ISL_4542960	2021-08-06	Rush University Medical Center	RIPHL at Rush University Medical Center	Stefan Green et al
USA/IL-RIPHL_10380_G/2021	EPI_ISL_4542979	2021-08-04	Rush University Medical Center	RIPHL at Rush University Medical Center	Stefan Green et al
USA/IL-RIPHL_30342_V/2021	EPI_ISL_3388767	2021-07-09	University of Chicago Medicine	RIPHL at Rush University Medical Center	Stefan Green et al
USA/IL-RIPHL_30376_G/2021	EPI_ISL_4542847	2021-08-15	University of Chicago Medicine	RIPHL at Rush University Medical Center	Stefan Green et al
USA/IL-RIPHL_40208_G/2021	EPI_ISL_4543109	2021-07-15	Northwestern Memorial Hospital	RIPHL at Rush University Medical Center	Stefan Green et al
USA/IL-RIPHL_40233_G/2021	EPI_ISL_4543046	2021-07-26	Northwestern Memorial Hospital	RIPHL at Rush University Medical Center	Stefan Green et al
USA/IL-RIPHL_50170_G/2021	EPI_ISL_4543112	2021-07-15	John H Stroger Jr Hospital of Cook County	RIPHL at Rush University Medical Center	Stefan Green et al
USA/IL-RIPHL_50197_G/2021	EPI_ISL_4542914	2021-08-09	John H Stroger Jr Hospital of Cook County	RIPHL at Rush University Medical Center	Stefan Green et al
USA/IL-RIPHL_60123_G/2021	EPI_ISL_3388812	2021-07-16	University of Illinois at Chicago	RIPHL at Rush University Medical Center	Stefan Green et al
USA/IL-RIPHL_60137_G/2021	EPI_ISL_4543087	2021-07-21	University of Illinois at Chicago	RIPHL at Rush University Medical Center	Stefan Green et al
USA/IL-RIPHL_60145_G/2021	EPI_ISL_4543070	2021-07-23	University of Illinois at Chicago	RIPHL at Rush University Medical Center	Stefan Green et al
USA/IL-RIPHL_80027_G/2021	EPI_ISL_3388759	2021-07-10	Alverno Labs	RIPHL at Rush University Medical Center	Stefan Green et al
USA/IL-RIPHL_80064_G/2021	EPI_ISL_3388804	2021-07-22	Alverno Labs	RIPHL at Rush University Medical Center	Stefan Green et al
USA/IL-RIPHL_80065_G/2021	EPI_ISL_3388789	2021-07-22	Alverno Labs	RIPHL at Rush University Medical Center	Stefan Green et al
USA/IL-RIPHL_80084_G/2021	EPI_ISL_4543005	2021-08-01	Alverno Labs	RIPHL at Rush University Medical Center	Stefan Green et al
USA/IL-RIPHL_80098_G/2021	EPI_ISL_4542956	2021-08-06	Alverno Labs	RIPHL at Rush University Medical Center	Stefan Green et al
USA/IL-S21WGS2108/2021	EPI_ISL_2598216	2021-05-30	Illinois Department of Public Health - Springfield Lab	Illinois Department of Public Health - Springfield Lab	Bryan Sim et al
USA/IL-S21WGS2348/2021	EPI_ISL_2983620	2021-07-06	Illinois Department of Public Health - Springfield Lab	Illinois Department of Public Health - Springfield Lab	Bryan Sim et al
USA/IL-S21WGS2364/2021	EPI_ISL_2983636	2021-06-29	Illinois Department of Public Health - Springfield Lab	Illinois Department of Public Health - Springfield Lab	Bryan Sim et al
USA/IL-S21WGS2387/2021	EPI_ISL_2983655	2021-07-08	Illinois Department of Public Health - Springfield Lab	Illinois Department of Public Health - Springfield Lab	Bryan Sim et al
USA/IL-S21WGS2553/2021	EPI_ISL_3133467	2021-07-16	Illinois Department of Public Health - Springfield Lab	Illinois Department of Public Health - Springfield Lab	Bryan Sim et al
USA/IL-S21WGS2692/2021	EPI_ISL_3162375	2021-07-11	Illinois Department of Public Health - Springfield Lab	Illinois Department of Public Health - Springfield Lab	Bryan Sim et al
USA/IL-S21WGS2742/2021	EPI_ISL_3218919	2021-07-18	Illinois Department of Public Health - Springfield Lab	Illinois Department of Public Health - Springfield Lab	Bryan Sim et al
USA/IL-S21WGS2820/2021	EPI_ISL_3218994	2021-07-27	Illinois Department of Public Health - Springfield Lab	Illinois Department of Public Health - Springfield Lab	Bryan Sim et al
USA/IL-S21WGS3187/2021	EPI_ISL_3371552	2021-07-25	Illinois Department of Public Health - Springfield Lab	Illinois Department of Public Health - Springfield Lab	Bryan Sim et al
USA/IL-S21WGS3229/2021	EPI_ISL_3371527	2021-08-04	Illinois Department of Public Health - Springfield Lab	Illinois Department of Public Health - Springfield Lab	Bryan Sim et al
USA/IL-S21WGS3241/2021	EPI_ISL_3371482	2021-08-02	Illinois Department of Public Health - Springfield Lab	Illinois Department of Public Health - Springfield Lab	Bryan Sim et al
USA/IL-S21WGS3243/2021	EPI_ISL_3371488	2021-08-02	Illinois Department of Public Health - Springfield Lab	Illinois Department of Public Health - Springfield Lab	Bryan Sim et al
USA/IL-S21WGS3274/2021	EPI_ISL_3371492	2021-07-28	Illinois Department of Public Health - Springfield Lab	Illinois Department of Public Health - Springfield Lab	Bryan Sim et al
USA/IL-S21WGS3402/2021	EPI_ISL_3447316	2021-08-05	Illinois Department of Public Health - Springfield Lab	Illinois Department of Public Health - Springfield Lab	Bryan Sim et al
USA/IL-S21WGS3481/2021	EPI_ISL_3504263	2021-08-10	Illinois Department of Public Health - Springfield Lab	Illinois Department of Public Health - Springfield Lab	Bryan Sim et al
USA/IL-S21WGS3489/2021	EPI_ISL_3504268	2021-08-11	Illinois Department of Public Health - Springfield Lab	Illinois Department of Public Health - Springfield Lab	Bryan Sim et al
USA/IL-S21WGS3504/2021	EPI_ISL_3504278	2021-08-08	Illinois Department of Public Health - Springfield Lab	Illinois Department of Public Health - Springfield Lab	Bryan Sim et al
USA/IL-S21WGS3543/2021	EPI_ISL_3504307	2021-08-10	Illinois Department of Public Health - Springfield Lab	Illinois Department of Public Health - Springfield Lab	Bryan Sim et al
USA/IL-S21WGS3580/2021	EPI_ISL_3504335	2021-08-11	Illinois Department of Public Health - Springfield Lab	Illinois Department of Public Health - Springfield Lab	Bryan Sim et al
USA/IL-S21WGS3581/2021	EPI_ISL_3504336	2021-08-11	Illinois Department of Public Health - Springfield Lab	Illinois Department of Public Health - Springfield Lab	Bryan Sim et al
USA/IL-S21WGS3639/2021	EPI_ISL_3631248	2021-08-15	Illinois Department of Public Health - Springfield Lab	Illinois Department of Public Health - Springfield Lab	Gordon McCall et al
USA/IL-S21WGS3768/2021	EPI_ISL_3718174	2021-08-08	Illinois Department of Public Health - Springfield Lab	Illinois Department of Public Health - Springfield Lab	Bryan Sim et al
USA/IL-S21WGS3843/2021	EPI_ISL_3718226	2021-08-16	Illinois Department of Public Health - Springfield Lab	Illinois Department of Public Health - Springfield Lab	Bryan Sim et al
USA/IL-S21WGS3856/2021	EPI_ISL_3718235	2021-08-13	Illinois Department of Public Health - Springfield Lab	Illinois Department of Public Health - Springfield Lab	Bryan Sim et al
USA/IL-S21WGS4020/2021	EPI_ISL_3941598	2021-08-22	Illinois Department of Public Health - Springfield Lab	Illinois Department of Public Health - Springfield Lab	Bryan Sim et al
USA/IL-S21WGS4036/2021	EPI_ISL_3941611	2021-08-24	Illinois Department of Public Health - Springfield Lab	Illinois Department of Public Health - Springfield Lab	Bryan Sim et al
USA/IL-S21WGS4043/2021	EPI_ISL_3941617	2021-08-14	Illinois Department of Public Health - Springfield Lab	Illinois Department of Public Health - Springfield Lab	Bryan Sim et al
USA/IL-S21WGS4074/2021	EPI_ISL_3941638	2021-08-18	Illinois Department of Public Health - Springfield Lab	Illinois Department of Public Health - Springfield Lab	Bryan Sim et al
USA/IL-S21WGS4125/2021	EPI_ISL_4084745	2021-08-25	Illinois Department of Public Health - Springfield Lab	Illinois Department of Public Health - Springfield Lab	Bryan Sim et al
USA/IL-S21WGS4154/2021	EPI_ISL_4084772	2021-08-18	Illinois Department of Public Health - Springfield Lab	Illinois Department of Public Health - Springfield Lab	Bryan Sim et al
USA/IL-S21WGS4181/2021	EPI_ISL_4084794	2021-08-29	Illinois Department of Public Health - Springfield Lab	Illinois Department of Public Health - Springfield Lab	Bryan Sim et al
USA/IL-S21WGS4195/2021	EPI_ISL_4084807	2021-08-23	Illinois Department of Public Health - Springfield Lab	Illinois Department of Public Health - Springfield Lab	Bryan Sim et al
USA/IL-S21WGS4219/2021	EPI_ISL_4084829	2021-08-29	Illinois Department of Public Health - Springfield Lab	Illinois Department of Public Health - Springfield Lab	Bryan Sim et al
USA/IL-S21WGS4227/2021	EPI_ISL_4084837	2021-08-30	Illinois Department of Public Health - Springfield Lab	Illinois Department of Public Health - Springfield Lab	Bryan Sim et al
USA/IL-S21WGS4274/2021	EPI_ISL_4253438	2021-08-17	Illinois Department of Public Health - Springfield Lab	Illinois Department of Public Health - Springfield Lab	Bryan Sim et al
USA/IL-S21WGS4292/2021	EPI_ISL_4253455	2021-08-20	Illinois Department of Public Health - Springfield Lab	Illinois Department of Public Health - Springfield Lab	Bryan Sim et al
USA/IL-S21WGS4350/2021	EPI_ISL_4253511	2021-08-20	Illinois Department of Public Health - Springfield Lab	Illinois Department of Public Health - Springfield Lab	Bryan Sim et al
USA/IL-S21WGS4430/2021	EPI_ISL_4253581	2021-08-13	Illinois Department of Public Health - Springfield Lab	Illinois Department of Public Health - Springfield Lab	Bryan Sim et al
USA/IL-S21WGS4490/2021	EPI_ISL_4392231	2021-08-30	Illinois Department of Public Health - Springfield Lab	Illinois Department of Public Health - Springfield Lab	Bryan Sim et al
USA/IL-S21WGS4504/2021	EPI_ISL_4392213	2021-08-30	Illinois Department of Public Health - Springfield Lab	Illinois Department of Public Health - Springfield Lab	Bryan Sim et al
USA/IL-S21WGS4654/2021	EPI_ISL_4602185	2021-09-10	Illinois Department of Public Health - Springfield Lab	Illinois Department of Public Health - Springfield Lab	Bryan Sim et al
USA/IL-S21WGS4706/2021	EPI_ISL_4602240	2021-08-13	Illinois Department of Public Health - Springfield Lab	Illinois Department of Public Health - Springfield Lab	Bryan Sim et al
USA/IL-S21WGS4722/2021	EPI_ISL_4602256	2021-09-16	Illinois Department of Public Health - Springfield Lab	Illinois Department of Public Health - Springfield Lab	Bryan Sim et al
USA/IL-S21WGS4793/2021	EPI_ISL_5094681	2021-09-07	Illinois Department of Public Health - Springfield Lab	Illinois Department of Public Health - Springfield Lab	Bryan Sim et al
USA/IL-S21WGS4794/2021	EPI_ISL_5094682	2021-09-05	Illinois Department of Public Health - Springfield Lab	Illinois Department of Public Health - Springfield Lab	Bryan Sim et al
USA/IL-S21WGS4851/2021	EPI_ISL_5094731	2021-09-07	Illinois Department of Public Health - Springfield Lab	Illinois Department of Public Health - Springfield Lab	Bryan Sim et al
USA/IL-S21WGS4977/2021	EPI_ISL_5094831	2021-09-27	Illinois Department of Public Health - Springfield Lab	Illinois Department of Public Health - Springfield Lab	Bryan Sim et al
USA/IL-S21WGS4982/2021	EPI_ISL_5094836	2021-09-27	Illinois Department of Public Health - Springfield Lab	Illinois Department of Public Health - Springfield Lab	Bryan Sim et al
USA/IL-S21WGS5052/2021	EPI_ISL_5250385	2021-09-22	Illinois Department of Public Health - Springfield Lab	Illinois Department of Public Health - Springfield Lab	Bryan Sim et al
USA/IL-S21WGS5073/2021	EPI_ISL_5250405	2021-09-22	Illinois Department of Public Health - Springfield Lab	Illinois Department of Public Health - Springfield Lab	Bryan Sim et al
USA/IL-S21WGS5096/2021	EPI_ISL_5250425	2021-09-25	Illinois Department of Public Health - Springfield Lab	Illinois Department of Public Health - Springfield Lab	Bryan Sim et al
USA/IL-S21WGS5133/2021	EPI_ISL_5250454	2021-09-17	Illinois Department of Public Health - Springfield Lab	Illinois Department of Public Health - Springfield Lab	Bryan Sim et al
USA/IL-S21WGS5184/2021	EPI_ISL_5250505	2021-09-30	Illinois Department of Public Health - Springfield Lab	Illinois Department of Public Health - Springfield Lab	Bryan Sim et al
USA/IL-S21WGS5221/2021	EPI_ISL_5250541	2021-10-04	Illinois Department of Public Health - Springfield Lab	Illinois Department of Public Health - Springfield Lab	Bryan Sim et al
USA/IN-CDC-2-4718548/2021	EPI_ISL_3491589	2021-07-26	IN State Department of Health Laboratory Services	Centers for Disease Control and Prevention Division of Viral Diseases, Pathogen Discovery	Mili Sheth et al
USA/IN-CDC-2-4784736/2021	EPI_ISL_3812653	2021-08-05	IN State Department of Health Laboratory Services	Centers for Disease Control and Prevention Division of Viral Diseases, Pathogen Discovery	Mili Sheth et al
USA/IN-CDC-2-4790948/2021	EPI_ISL_3813519	2021-07-29	IN State Department of Health Laboratory Services	Centers for Disease Control and Prevention Division of Viral Diseases, Pathogen Discovery	Mili Sheth et al
USA/IN-CDC-ASC210080446/2021	EPI_ISL_4916650	2021-09-10	Aegis Sciences Corporation	Centers for Disease Control and Prevention Division of Viral Diseases, Pathogen Discovery	Dakota Howard et al
USA/IN-CDC-ASC210082931/2021	EPI_ISL_4948570	2021-09-11	Aegis Sciences Corporation	Centers for Disease Control and Prevention Division of Viral Diseases, Pathogen Discovery	Dakota Howard et al
USA/IN-CDC-ASC210083064/2021	EPI_ISL_4978932	2021-09-10	Aegis Sciences Corporation	Centers for Disease Control and Prevention Division of Viral Diseases, Pathogen Discovery	Dakota Howard et al
USA/IN-CDC-ASC210084295/2021	EPI_ISL_4979097	2021-09-10	Aegis Sciences Corporation	Centers for Disease Control and Prevention Division of Viral Diseases, Pathogen Discovery	Dakota Howard et al
USA/IN-CDC-ASC210084318/2021	EPI_ISL_5002448	2021-09-10	Aegis Sciences Corporation	Centers for Disease Control and Prevention Division of Viral Diseases, Pathogen Discovery	Dakota Howard et al
USA/IN-CDC-ASC210097195/2021	EPI_ISL_4377523	2021-08-25	Aegis Sciences Corporation	Centers for Disease Control and Prevention Division of Viral Diseases, Pathogen Discovery	Dakota Howard et al
USA/IN-CDC-ASC210100878/2021	EPI_ISL_4390585	2021-09-01	Aegis Sciences Corporation	Centers for Disease Control and Prevention Division of Viral Diseases, Pathogen Discovery	Dakota Howard et al
USA/IN-CDC-ASC210100937/2021	EPI_ISL_4496281	2021-09-01	Aegis Sciences Corporation	Centers for Disease Control and Prevention Division of Viral Diseases, Pathogen Discovery	Dakota Howard et al
USA/IN-CDC-ASC210101473/2021	EPI_ISL_4389645	2021-09-01	Aegis Sciences Corporation	Centers for Disease Control and Prevention Division of Viral Diseases, Pathogen Discovery	Dakota Howard et al
USA/IN-CDC-ASC210105842/2021	EPI_ISL_2489684	2021-05-27	Aegis Sciences Corporation	Centers for Disease Control and Prevention Division of Viral Diseases, Pathogen Discovery	Dakota Howard et al
USA/IN-CDC-ASC210115857/2021	EPI_ISL_3863672	2021-08-06	Aegis Sciences Corporation	Centers for Disease Control and Prevention Division of Viral Diseases, Pathogen Discovery	Dakota Howard et al
USA/IN-CDC-ASC210121822/2021	EPI_ISL_4400444	2021-08-21	Aegis Sciences Corporation	Centers for Disease Control and Prevention Division of Viral Diseases, Pathogen Discovery	Dakota Howard et al
USA/IN-CDC-ASC210121842/2021	EPI_ISL_4400468	2021-08-20	Aegis Sciences Corporation	Centers for Disease Control and Prevention Division of Viral Diseases, Pathogen Discovery	Dakota Howard et al
USA/IN-CDC-ASC210121933/2021	EPI_ISL_4399244	2021-08-26	Aegis Sciences Corporation	Centers for Disease Control and Prevention Division of Viral Diseases, Pathogen Discovery	Dakota Howard et al
USA/IN-CDC-ASC210124980/2021	EPI_ISL_4391179	2021-08-30	Aegis Sciences Corporation	Centers for Disease Control and Prevention Division of Viral Diseases, Pathogen Discovery	Dakota Howard et al
USA/IN-CDC-ASC210127101/2021	EPI_ISL_4909237	2021-09-03	Aegis Sciences Corporation	Centers for Disease Control and Prevention Division of Viral Diseases, Pathogen Discovery	Dakota Howard et al
USA/IN-CDC-ASC210131082/2021	EPI_ISL_4998863	2021-09-07	Aegis Sciences Corporation	Centers for Disease Control and Prevention Division of Viral Diseases, Pathogen Discovery	Dakota Howard et al
USA/IN-CDC-ASC210133803/2021	EPI_ISL_4540535	2021-09-05	Aegis Sciences Corporation	Centers for Disease Control and Prevention Division of Viral Diseases, Pathogen Discovery	Dakota Howard et al
USA/IN-CDC-ASC210136374/2021	EPI_ISL_4911257	2021-09-07	Aegis Sciences Corporation	Centers for Disease Control and Prevention Division of Viral Diseases, Pathogen Discovery	Dakota Howard et al
USA/IN-CDC-ASC210136535/2021	EPI_ISL_4914831	2021-09-08	Aegis Sciences Corporation	Centers for Disease Control and Prevention Division of Viral Diseases, Pathogen Discovery	Dakota Howard et al
USA/IN-CDC-ASC210136536/2021	EPI_ISL_4914834	2021-09-08	Aegis Sciences Corporation	Centers for Disease Control and Prevention Division of Viral Diseases, Pathogen Discovery	Dakota Howard et al
USA/IN-CDC-ASC210138733/2021	EPI_ISL_4988737	2021-09-08	Aegis Sciences Corporation	Centers for Disease Control and Prevention Division of Viral Diseases, Pathogen Discovery	Dakota Howard et al
USA/IN-CDC-ASC210138810/2021	EPI_ISL_4915924	2021-09-04	Aegis Sciences Corporation	Centers for Disease Control and Prevention Division of Viral Diseases, Pathogen Discovery	Dakota Howard et al
USA/IN-CDC-ASC210139366/2021	EPI_ISL_4990175	2021-09-09	Aegis Sciences Corporation	Centers for Disease Control and Prevention Division of Viral Diseases, Pathogen Discovery	Dakota Howard et al
USA/IN-CDC-ASC210141439/2021	EPI_ISL_4979608	2021-09-08	Aegis Sciences Corporation	Centers for Disease Control and Prevention Division of Viral Diseases, Pathogen Discovery	Dakota Howard et al
USA/IN-CDC-ASC210142710/2021	EPI_ISL_4980131	2021-09-10	Aegis Sciences Corporation	Centers for Disease Control and Prevention Division of Viral Diseases, Pathogen Discovery	Dakota Howard et al
USA/IN-CDC-ASC210154615/2021	EPI_ISL_3220719	2021-06-27	Aegis Sciences Corporation	Centers for Disease Control and Prevention Division of Viral Diseases, Pathogen Discovery	Dakota Howard et al
USA/IN-CDC-ASC210175932/2021	EPI_ISL_4911270	2021-08-26	Aegis Sciences Corporation	Centers for Disease Control and Prevention Division of Viral Diseases, Pathogen Discovery	Dakota Howard et al
USA/IN-CDC-ASC210176850/2021	EPI_ISL_4910123	2021-08-31	Aegis Sciences Corporation	Centers for Disease Control and Prevention Division of Viral Diseases, Pathogen Discovery	Dakota Howard et al
USA/IN-CDC-ASC210178185/2021	EPI_ISL_4540340	2021-08-31	Aegis Sciences Corporation	Centers for Disease Control and Prevention Division of Viral Diseases, Pathogen Discovery	Dakota Howard et al
USA/IN-CDC-ASC210180540/2021	EPI_ISL_4540051	2021-08-30	Aegis Sciences Corporation	Centers for Disease Control and Prevention Division of Viral Diseases, Pathogen Discovery	Dakota Howard et al
USA/IN-CDC-ASC210180745/2021	EPI_ISL_4540887	2021-08-30	Aegis Sciences Corporation	Centers for Disease Control and Prevention Division of Viral Diseases, Pathogen Discovery	Dakota Howard et al
USA/IN-CDC-ASC210180769/2021	EPI_ISL_4540111	2021-08-31	Aegis Sciences Corporation	Centers for Disease Control and Prevention Division of Viral Diseases, Pathogen Discovery	Dakota Howard et al
USA/IN-CDC-ASC210185569/2021	EPI_ISL_3859352	2021-08-05	Aegis Sciences Corporation	Centers for Disease Control and Prevention Division of Viral Diseases, Pathogen Discovery	Dakota Howard et al
USA/IN-CDC-ASC210187224/2021	EPI_ISL_3860219	2021-08-10	Aegis Sciences Corporation	Centers for Disease Control and Prevention Division of Viral Diseases, Pathogen Discovery	Dakota Howard et al
USA/IN-CDC-ASC210194846/2021	EPI_ISL_5230449	2021-08-24	Aegis Sciences Corporation	Centers for Disease Control and Prevention Division of Viral Diseases, Pathogen Discovery	Dakota Howard et al
USA/IN-CDC-ASC210195578/2021	EPI_ISL_4920847	2021-08-21	Aegis Sciences Corporation	Centers for Disease Control and Prevention Division of Viral Diseases, Pathogen Discovery	Dakota Howard et al
USA/IN-CDC-ASC210195581/2021	EPI_ISL_4920849	2021-08-21	Aegis Sciences Corporation	Centers for Disease Control and Prevention Division of Viral Diseases, Pathogen Discovery	Dakota Howard et al
USA/IN-CDC-ASC210206377/2021	EPI_ISL_3821343	2021-07-31	Aegis Sciences Corporation	Centers for Disease Control and Prevention Division of Viral Diseases, Pathogen Discovery	Dakota Howard et al
USA/IN-CDC-ASC210233275/2021	EPI_ISL_3842672	2021-07-28	Aegis Sciences Corporation	Centers for Disease Control and Prevention Division of Viral Diseases, Pathogen Discovery	Dakota Howard et al
USA/IN-CDC-ASC210244573/2021	EPI_ISL_3818307	2021-07-25	Aegis Sciences Corporation	Centers for Disease Control and Prevention Division of Viral Diseases, Pathogen Discovery	Dakota Howard et al
USA/IN-CDC-ASC210282816/2021	EPI_ISL_5006438	2021-09-17	Aegis Sciences Corporation	Centers for Disease Control and Prevention Division of Viral Diseases, Pathogen Discovery	Dakota Howard et al
USA/IN-CDC-ASC210403288/2021	EPI_ISL_5003056	2021-09-10	Aegis Sciences Corporation	Centers for Disease Control and Prevention Division of Viral Diseases, Pathogen Discovery	Dakota Howard et al
USA/IN-CDC-ASC210404657/2021	EPI_ISL_5004954	2021-09-12	Aegis Sciences Corporation	Centers for Disease Control and Prevention Division of Viral Diseases, Pathogen Discovery	Dakota Howard et al
USA/IN-CDC-ASC210404753/2021	EPI_ISL_5005038	2021-09-12	Aegis Sciences Corporation	Centers for Disease Control and Prevention Division of Viral Diseases, Pathogen Discovery	Dakota Howard et al
USA/IN-CDC-ASC210405005/2021	EPI_ISL_4983483	2021-09-12	Aegis Sciences Corporation	Centers for Disease Control and Prevention Division of Viral Diseases, Pathogen Discovery	Dakota Howard et al
USA/IN-CDC-ASC210409429/2021	EPI_ISL_5112481	2021-09-14	Aegis Sciences Corporation	Centers for Disease Control and Prevention Division of Viral Diseases, Pathogen Discovery	Dakota Howard et al
USA/IN-CDC-ASC210410728/2021	EPI_ISL_5112502	2021-09-14	Aegis Sciences Corporation	Centers for Disease Control and Prevention Division of Viral Diseases, Pathogen Discovery	Dakota Howard et al
USA/IN-CDC-ASC210411361/2021	EPI_ISL_5108076	2021-09-13	Aegis Sciences Corporation	Centers for Disease Control and Prevention Division of Viral Diseases, Pathogen Discovery	Dakota Howard et al
USA/IN-CDC-IBX146887893249/2021	EPI_ISL_4388256	2021-08-14	Infinity Biologix	Centers for Disease Control and Prevention Division of Viral Diseases, Pathogen Discovery	Dakota Howard et al
USA/IN-CDC-LC0085158/2021	EPI_ISL_2927222	2021-06-19	Laboratory Corporation of America	Centers for Disease Control and Prevention Division of Viral Diseases, Pathogen Discovery	Dakota Howard et al
USA/IN-CDC-LC0095579/2021	EPI_ISL_3112473	2021-07-06	Laboratory Corporation of America	Centers for Disease Control and Prevention Division of Viral Diseases, Pathogen Discovery	Dakota Howard et al
USA/IN-CDC-LC0100946/2021	EPI_ISL_3328070	2021-07-12	Laboratory Corporation of America	Centers for Disease Control and Prevention Division of Viral Diseases, Pathogen Discovery	Dakota Howard et al
USA/IN-CDC-LC0100986/2021	EPI_ISL_3328110	2021-07-13	Laboratory Corporation of America	Centers for Disease Control and Prevention Division of Viral Diseases, Pathogen Discovery	Dakota Howard et al
USA/IN-CDC-LC0101003/2021	EPI_ISL_3328022	2021-07-08	Laboratory Corporation of America	Centers for Disease Control and Prevention Division of Viral Diseases, Pathogen Discovery	Dakota Howard et al
USA/IN-CDC-LC0101424/2021	EPI_ISL_3325545	2021-07-06	Laboratory Corporation of America	Centers for Disease Control and Prevention Division of Viral Diseases, Pathogen Discovery	Dakota Howard et al
USA/IN-CDC-LC0128375/2021	EPI_ISL_4156112	2021-07-15	Laboratory Corporation of America	Centers for Disease Control and Prevention Division of Viral Diseases, Pathogen Discovery	Dakota Howard et al
USA/IN-CDC-LC0128440/2021	EPI_ISL_5222742	2021-07-19	Laboratory Corporation of America	Centers for Disease Control and Prevention Division of Viral Diseases, Pathogen Discovery	Dakota Howard et al
USA/IN-CDC-LC0128462/2021	EPI_ISL_4156139	2021-07-17	Laboratory Corporation of America	Centers for Disease Control and Prevention Division of Viral Diseases, Pathogen Discovery	Dakota Howard et al
USA/IN-CDC-LC0128502/2021	EPI_ISL_4156185	2021-07-19	Laboratory Corporation of America	Centers for Disease Control and Prevention Division of Viral Diseases, Pathogen Discovery	Dakota Howard et al
USA/IN-CDC-LC0142415/2021	EPI_ISL_3514355	2021-07-25	Laboratory Corporation of America	Centers for Disease Control and Prevention Division of Viral Diseases, Pathogen Discovery	Dakota Howard et al
USA/IN-CDC-LC0142451/2021	EPI_ISL_3514338	2021-07-24	Laboratory Corporation of America	Centers for Disease Control and Prevention Division of Viral Diseases, Pathogen Discovery	Dakota Howard et al
USA/IN-CDC-LC0144358/2021	EPI_ISL_3518546	2021-07-16	Laboratory Corporation of America	Centers for Disease Control and Prevention Division of Viral Diseases, Pathogen Discovery	Dakota Howard et al
USA/IN-CDC-LC0161710/2021	EPI_ISL_3674796	2021-08-02	Laboratory Corporation of America	Centers for Disease Control and Prevention Division of Viral Diseases, Pathogen Discovery	Dakota Howard et al
USA/IN-CDC-LC0162393/2021	EPI_ISL_3675901	2021-08-03	Laboratory Corporation of America	Centers for Disease Control and Prevention Division of Viral Diseases, Pathogen Discovery	Dakota Howard et al
USA/IN-CDC-LC0166435/2021	EPI_ISL_3685914	2021-07-19	Laboratory Corporation of America	Centers for Disease Control and Prevention Division of Viral Diseases, Pathogen Discovery	Dakota Howard et al
USA/IN-CDC-LC0167389/2021	EPI_ISL_3680594	2021-07-29	Laboratory Corporation of America	Centers for Disease Control and Prevention Division of Viral Diseases, Pathogen Discovery	Dakota Howard et al
USA/IN-CDC-LC0167396/2021	EPI_ISL_3680398	2021-07-23	Laboratory Corporation of America	Centers for Disease Control and Prevention Division of Viral Diseases, Pathogen Discovery	Dakota Howard et al
USA/IN-CDC-LC0167429/2021	EPI_ISL_3680464	2021-07-28	Laboratory Corporation of America	Centers for Disease Control and Prevention Division of Viral Diseases, Pathogen Discovery	Dakota Howard et al
USA/IN-CDC-LC0175433/2021	EPI_ISL_3741986	2021-08-13	Laboratory Corporation of America	Centers for Disease Control and Prevention Division of Viral Diseases, Pathogen Discovery	Dakota Howard et al
USA/IN-CDC-LC0175561/2021	EPI_ISL_3741886	2021-08-11	Laboratory Corporation of America	Centers for Disease Control and Prevention Division of Viral Diseases, Pathogen Discovery	Dakota Howard et al
USA/IN-CDC-LC0176242/2021	EPI_ISL_3742636	2021-08-11	Laboratory Corporation of America	Centers for Disease Control and Prevention Division of Viral Diseases, Pathogen Discovery	Dakota Howard et al
USA/IN-CDC-LC0176513/2021	EPI_ISL_3742638	2021-08-11	Laboratory Corporation of America	Centers for Disease Control and Prevention Division of Viral Diseases, Pathogen Discovery	Dakota Howard et al
USA/IN-CDC-LC0176514/2021	EPI_ISL_3742639	2021-08-11	Laboratory Corporation of America	Centers for Disease Control and Prevention Division of Viral Diseases, Pathogen Discovery	Dakota Howard et al
USA/IN-CDC-LC0187513/2021	EPI_ISL_3745587	2021-08-15	Laboratory Corporation of America	Centers for Disease Control and Prevention Division of Viral Diseases, Pathogen Discovery	Dakota Howard et al
USA/IN-CDC-LC0191369/2021	EPI_ISL_3751548	2021-08-09	Laboratory Corporation of America	Centers for Disease Control and Prevention Division of Viral Diseases, Pathogen Discovery	Dakota Howard et al
USA/IN-CDC-LC0202657/2021	EPI_ISL_4152638	2021-08-06	Laboratory Corporation of America	Centers for Disease Control and Prevention Division of Viral Diseases, Pathogen Discovery	Dakota Howard et al
USA/IN-CDC-LC0204967/2021	EPI_ISL_4153401	2021-08-15	Laboratory Corporation of America	Centers for Disease Control and Prevention Division of Viral Diseases, Pathogen Discovery	Dakota Howard et al
USA/IN-CDC-LC0209443/2021	EPI_ISL_4162652	2021-08-17	Laboratory Corporation of America	Centers for Disease Control and Prevention Division of Viral Diseases, Pathogen Discovery	Dakota Howard et al
USA/IN-CDC-LC0209757/2021	EPI_ISL_4163006	2021-08-21	Laboratory Corporation of America	Centers for Disease Control and Prevention Division of Viral Diseases, Pathogen Discovery	Dakota Howard et al
USA/IN-CDC-LC0210620/2021	EPI_ISL_4163211	2021-08-18	Laboratory Corporation of America	Centers for Disease Control and Prevention Division of Viral Diseases, Pathogen Discovery	Dakota Howard et al
USA/IN-CDC-LC0223554/2021	EPI_ISL_4242274	2021-08-16	Laboratory Corporation of America	Centers for Disease Control and Prevention Division of Viral Diseases, Pathogen Discovery	Dakota Howard et al
USA/IN-CDC-LC0225789/2021	EPI_ISL_4176068	2021-08-25	Laboratory Corporation of America	Centers for Disease Control and Prevention Division of Viral Diseases, Pathogen Discovery	Dakota Howard et al
USA/IN-CDC-LC0230913/2021	EPI_ISL_4179283	2021-08-18	Laboratory Corporation of America	Centers for Disease Control and Prevention Division of Viral Diseases, Pathogen Discovery	Dakota Howard et al
USA/IN-CDC-LC0233484/2021	EPI_ISL_4181784	2021-08-20	Laboratory Corporation of America	Centers for Disease Control and Prevention Division of Viral Diseases, Pathogen Discovery	Dakota Howard et al
USA/IN-CDC-LC0233498/2021	EPI_ISL_4181795	2021-08-20	Laboratory Corporation of America	Centers for Disease Control and Prevention Division of Viral Diseases, Pathogen Discovery	Dakota Howard et al
USA/IN-CDC-LC0250641/2021	EPI_ISL_4340703	2021-08-24	Laboratory Corporation of America	Centers for Disease Control and Prevention Division of Viral Diseases, Pathogen Discovery	Dakota Howard et al
USA/IN-CDC-LC0250679/2021	EPI_ISL_4340710	2021-08-24	Laboratory Corporation of America	Centers for Disease Control and Prevention Division of Viral Diseases, Pathogen Discovery	Dakota Howard et al
USA/IN-CDC-LC0251656/2021	EPI_ISL_4340964	2021-08-20	Laboratory Corporation of America	Centers for Disease Control and Prevention Division of Viral Diseases, Pathogen Discovery	Dakota Howard et al
USA/IN-CDC-LC0251803/2021	EPI_ISL_4340957	2021-08-20	Laboratory Corporation of America	Centers for Disease Control and Prevention Division of Viral Diseases, Pathogen Discovery	Dakota Howard et al
USA/IN-CDC-LC0256197/2021	EPI_ISL_4480557	2021-09-02	Laboratory Corporation of America	Centers for Disease Control and Prevention Division of Viral Diseases, Pathogen Discovery	Dakota Howard et al
USA/IN-CDC-LC0266716/2021	EPI_ISL_4476858	2021-08-28	Laboratory Corporation of America	Centers for Disease Control and Prevention Division of Viral Diseases, Pathogen Discovery	Dakota Howard et al
USA/IN-CDC-LC0279124/2021	EPI_ISL_4810680	2021-09-02	Laboratory Corporation of America	Centers for Disease Control and Prevention Division of Viral Diseases, Pathogen Discovery	Dakota Howard et al
USA/IN-CDC-LC0279320/2021	EPI_ISL_4809197	2021-08-31	Laboratory Corporation of America	Centers for Disease Control and Prevention Division of Viral Diseases, Pathogen Discovery	Dakota Howard et al
USA/IN-CDC-LC0283264/2021	EPI_ISL_4816305	2021-09-13	Laboratory Corporation of America	Centers for Disease Control and Prevention Division of Viral Diseases, Pathogen Discovery	Dakota Howard et al
USA/IN-CDC-LC0285619/2021	EPI_ISL_4814901	2021-09-09	Laboratory Corporation of America	Centers for Disease Control and Prevention Division of Viral Diseases, Pathogen Discovery	Dakota Howard et al
USA/IN-CDC-LC0286017/2021	EPI_ISL_4813444	2021-09-08	Laboratory Corporation of America	Centers for Disease Control and Prevention Division of Viral Diseases, Pathogen Discovery	Dakota Howard et al
USA/IN-CDC-LC0295019/2021	EPI_ISL_5074876	2021-09-08	Laboratory Corporation of America	Centers for Disease Control and Prevention Division of Viral Diseases, Pathogen Discovery	Dakota Howard et al
USA/IN-CDC-LC0301775/2021	EPI_ISL_5078838	2021-09-13	Laboratory Corporation of America	Centers for Disease Control and Prevention Division of Viral Diseases, Pathogen Discovery	Dakota Howard et al
USA/IN-CDC-LC0303625/2021	EPI_ISL_5169296	2021-09-24	Laboratory Corporation of America	Centers for Disease Control and Prevention Division of Viral Diseases, Pathogen Discovery	Dakota Howard et al
USA/IN-CDC-LC0303626/2021	EPI_ISL_5169104	2021-09-24	Laboratory Corporation of America	Centers for Disease Control and Prevention Division of Viral Diseases, Pathogen Discovery	Dakota Howard et al
USA/IN-CDC-LC0304743/2021	EPI_ISL_5170019	2021-09-25	Laboratory Corporation of America	Centers for Disease Control and Prevention Division of Viral Diseases, Pathogen Discovery	Dakota Howard et al
USA/IN-CDC-LC0305217/2021	EPI_ISL_5166824	2021-09-22	Laboratory Corporation of America	Centers for Disease Control and Prevention Division of Viral Diseases, Pathogen Discovery	Dakota Howard et al
USA/IN-CDC-LC0312153/2021	EPI_ISL_5170874	2021-09-27	Laboratory Corporation of America	Centers for Disease Control and Prevention Division of Viral Diseases, Pathogen Discovery	Dakota Howard et al
USA/IN-CDC-LC0315818/2021	EPI_ISL_5164464	2021-09-17	Laboratory Corporation of America	Centers for Disease Control and Prevention Division of Viral Diseases, Pathogen Discovery	Dakota Howard et al
USA/IN-CDC-LC0316395/2021	EPI_ISL_5165711	2021-09-20	Laboratory Corporation of America	Centers for Disease Control and Prevention Division of Viral Diseases, Pathogen Discovery	Dakota Howard et al
USA/IN-CDC-LC0317795/2021	EPI_ISL_5264085	2021-09-28	Laboratory Corporation of America	Centers for Disease Control and Prevention Division of Viral Diseases, Pathogen Discovery	Dakota Howard et al
USA/IN-CDC-QDX28468518/2021	EPI_ISL_4466331	2021-08-31	Quest Diagnostics Incorporated	Centers for Disease Control and Prevention Division of Viral Diseases, Pathogen Discovery	Dakota Howard et al
USA/IN-CDC-QDX28468532/2021	EPI_ISL_4467034	2021-08-31	Quest Diagnostics Incorporated	Centers for Disease Control and Prevention Division of Viral Diseases, Pathogen Discovery	Dakota Howard et al
USA/IN-CDC-QDX28468574/2021	EPI_ISL_4466668	2021-08-31	Quest Diagnostics Incorporated	Centers for Disease Control and Prevention Division of Viral Diseases, Pathogen Discovery	Dakota Howard et al
USA/IN-CDC-QDX28468616/2021	EPI_ISL_4458994	2021-08-31	Quest Diagnostics Incorporated	Centers for Disease Control and Prevention Division of Viral Diseases, Pathogen Discovery	Dakota Howard et al
USA/IN-CDC-QDX28741208/2021	EPI_ISL_4825860	2021-09-12	Quest Diagnostics Incorporated	Centers for Disease Control and Prevention Division of Viral Diseases, Pathogen Discovery	Dakota Howard et al
USA/IN-CDC-STM-000633587/2021	EPI_ISL_5203878	2021-09-24	Helix	Centers for Disease Control and Prevention Division of Viral Diseases, Pathogen Discovery	Dakota Howard et al
USA/IN-CDC-STM-000731916/2021	EPI_ISL_5210174	2021-09-13	Helix	Centers for Disease Control and Prevention Division of Viral Diseases, Pathogen Discovery	Dakota Howard et al
USA/IN-CDC-STM-000732577/2021	EPI_ISL_5211217	2021-09-15	Helix	Centers for Disease Control and Prevention Division of Viral Diseases, Pathogen Discovery	Dakota Howard et al
USA/IN-CDC-STM-000732609/2021	EPI_ISL_5212011	2021-09-17	Helix	Centers for Disease Control and Prevention Division of Viral Diseases, Pathogen Discovery	Dakota Howard et al
USA/IN-CDC-STM-000732612/2021	EPI_ISL_5211912	2021-09-17	Helix	Centers for Disease Control and Prevention Division of Viral Diseases, Pathogen Discovery	Dakota Howard et al
USA/IN-CDC-STM-000732639/2021	EPI_ISL_5211934	2021-09-17	Helix	Centers for Disease Control and Prevention Division of Viral Diseases, Pathogen Discovery	Dakota Howard et al
USA/IN-CDC-STM-000732993/2021	EPI_ISL_5200783	2021-09-16	Helix	Centers for Disease Control and Prevention Division of Viral Diseases, Pathogen Discovery	Dakota Howard et al
USA/IN-CDC-STM-000733811/2021	EPI_ISL_5201621	2021-09-20	Helix	Centers for Disease Control and Prevention Division of Viral Diseases, Pathogen Discovery	Dakota Howard et al
USA/IN-CDC-STM-000733918/2021	EPI_ISL_5201074	2021-09-18	Helix	Centers for Disease Control and Prevention Division of Viral Diseases, Pathogen Discovery	Dakota Howard et al
USA/IN-CDC-STM-000733973/2021	EPI_ISL_5201653	2021-09-20	Helix	Centers for Disease Control and Prevention Division of Viral Diseases, Pathogen Discovery	Dakota Howard et al
USA/IN-CDC-STM-000734169/2021	EPI_ISL_5203099	2021-09-22	Helix	Centers for Disease Control and Prevention Division of Viral Diseases, Pathogen Discovery	Dakota Howard et al
USA/IN-CDC-STM-000734494/2021	EPI_ISL_5201348	2021-09-19	Helix	Centers for Disease Control and Prevention Division of Viral Diseases, Pathogen Discovery	Dakota Howard et al
USA/IN-CDC-STM-000734639/2021	EPI_ISL_5203076	2021-09-22	Helix	Centers for Disease Control and Prevention Division of Viral Diseases, Pathogen Discovery	Dakota Howard et al
USA/IN-CDC-STM-000734751/2021	EPI_ISL_5201893	2021-09-20	Helix	Centers for Disease Control and Prevention Division of Viral Diseases, Pathogen Discovery	Dakota Howard et al
USA/IN-CDC-STM-000734938/2021	EPI_ISL_5203279	2021-09-23	Helix	Centers for Disease Control and Prevention Division of Viral Diseases, Pathogen Discovery	Dakota Howard et al
USA/IN-CDC-STM-000734969/2021	EPI_ISL_5203295	2021-09-23	Helix	Centers for Disease Control and Prevention Division of Viral Diseases, Pathogen Discovery	Dakota Howard et al
USA/IN-CDC-STM-000735014/2021	EPI_ISL_5203364	2021-09-24	Helix	Centers for Disease Control and Prevention Division of Viral Diseases, Pathogen Discovery	Dakota Howard et al
USA/IN-CDC-STM-000735364/2021	EPI_ISL_5203770	2021-09-23	Helix	Centers for Disease Control and Prevention Division of Viral Diseases, Pathogen Discovery	Dakota Howard et al
USA/IN-CDC-STM-000735382/2021	EPI_ISL_5203687	2021-09-23	Helix	Centers for Disease Control and Prevention Division of Viral Diseases, Pathogen Discovery	Dakota Howard et al
USA/IN-CDC-STM-000736071/2021	EPI_ISL_5204043	2021-09-25	Helix	Centers for Disease Control and Prevention Division of Viral Diseases, Pathogen Discovery	Dakota Howard et al
USA/IN-CDC-STM-000736402/2021	EPI_ISL_5204270	2021-09-26	Helix	Centers for Disease Control and Prevention Division of Viral Diseases, Pathogen Discovery	Dakota Howard et al
USA/IN-CDC-STM-000736637/2021	EPI_ISL_5317474	2021-09-28	Helix	Centers for Disease Control and Prevention Division of Viral Diseases, Pathogen Discovery	Dakota Howard et al
USA/IN-CDC-STM-000736639/2021	EPI_ISL_5205189	2021-09-28	Helix	Centers for Disease Control and Prevention Division of Viral Diseases, Pathogen Discovery	Dakota Howard et al
USA/IN-CDC-STM-000736789/2021	EPI_ISL_5204863	2021-09-27	Helix	Centers for Disease Control and Prevention Division of Viral Diseases, Pathogen Discovery	Dakota Howard et al
USA/IN-CDC-STM-000736931/2021	EPI_ISL_5204886	2021-09-27	Helix	Centers for Disease Control and Prevention Division of Viral Diseases, Pathogen Discovery	Dakota Howard et al
USA/IN-CDC-STM-000737562/2021	EPI_ISL_5205236	2021-09-28	Helix	Centers for Disease Control and Prevention Division of Viral Diseases, Pathogen Discovery	Dakota Howard et al
USA/IN-CDC-STM-000737845/2021	EPI_ISL_5240085	2021-09-30	Helix	Centers for Disease Control and Prevention Division of Viral Diseases, Pathogen Discovery	Dakota Howard et al
USA/IN-CDC-STM-000737966/2021	EPI_ISL_5240629	2021-10-01	Helix	Centers for Disease Control and Prevention Division of Viral Diseases, Pathogen Discovery	Dakota Howard et al
USA/IN-CDC-STM-000738222/2021	EPI_ISL_5240756	2021-10-02	Helix	Centers for Disease Control and Prevention Division of Viral Diseases, Pathogen Discovery	Dakota Howard et al
USA/IN-CDC-STM-000738512/2021	EPI_ISL_5240544	2021-10-01	Helix	Centers for Disease Control and Prevention Division of Viral Diseases, Pathogen Discovery	Dakota Howard et al
USA/IN-GD-080321-C21209511/2021	EPI_ISL_3341332	2021-07-16	Gravity Diagnostics, LLC	Gravity Diagnostics, LLC	Gravity Diagnostics et al
USA/IN-GD-081721-C21210156/2021	EPI_ISL_3640525	2021-07-19	Gravity Diagnostics, LLC	Gravity Diagnostics, LLC	Gravity Diagnostics et al
USA/IN-GD-082421-140/2021	EPI_ISL_3802020	2021-08-11	Gravity Diagnostics, LLC	Gravity Diagnostics, LLC	Gravity Diagnostics et al
USA/IN-GD-082521-259/2021	EPI_ISL_3904593	2021-08-18	Gravity Diagnostics, LLC	Gravity Diagnostics, LLC	Gravity Diagnostics et al
USA/IN-GD-082521-70/2021	EPI_ISL_3904596	2021-08-12	Gravity Diagnostics, LLC	Gravity Diagnostics, LLC	Gravity Diagnostics et al
USA/IN-GD-083121-255/2021	EPI_ISL_4256192	2021-08-12	Gravity Diagnostics, LLC	Gravity Diagnostics, LLC	Gravity Diagnostics et al
USA/IN-GD-083121-261/2021	EPI_ISL_4256238	2021-08-12	Gravity Diagnostics, LLC	Gravity Diagnostics, LLC	Gravity Diagnostics et al
USA/IN-GD-090621-132/2021	EPI_ISL_4269678	2021-08-30	Gravity Diagnostics, LLC	Gravity Diagnostics, LLC	Gravity Diagnostics et al
USA/IN-GD-090621-139/2021	EPI_ISL_4269748	2021-08-30	Gravity Diagnostics, LLC	Gravity Diagnostics, LLC	Gravity Diagnostics et al
USA/IN-GD-090621-158/2021	EPI_ISL_4269722	2021-08-30	Gravity Diagnostics, LLC	Gravity Diagnostics, LLC	Gravity Diagnostics et al
USA/IN-GD-090621-338/2021	EPI_ISL_4269763	2021-08-27	Gravity Diagnostics, LLC	Gravity Diagnostics, LLC	Gravity Diagnostics et al
USA/IN-GD-090721-238/2021	EPI_ISL_4262932	2021-08-27	Gravity Diagnostics, LLC	Gravity Diagnostics, LLC	Gravity Diagnostics et al
USA/IN-GD-090721-265/2021	EPI_ISL_4262784	2021-08-27	Gravity Diagnostics, LLC	Gravity Diagnostics, LLC	Gravity Diagnostics et al
USA/IN-GD-090721-76/2021	EPI_ISL_4262873	2021-08-24	Gravity Diagnostics, LLC	Gravity Diagnostics, LLC	Gravity Diagnostics et al
USA/IN-GD-091421-351/2021	EPI_ISL_4603654	2021-09-10	Gravity Diagnostics, LLC	Gravity Diagnostics, LLC	Gravity Diagnostics et al
USA/IN-GD-091421-362/2021	EPI_ISL_4603766	2021-09-10	Gravity Diagnostics, LLC	Gravity Diagnostics, LLC	Gravity Diagnostics et al
USA/IN-GD-091421-39/2021	EPI_ISL_4603637	2021-08-30	Gravity Diagnostics, LLC	Gravity Diagnostics, LLC	Gravity Diagnostics et al
USA/IN-GD-091421-49/2021	EPI_ISL_4603777	2021-08-31	Gravity Diagnostics, LLC	Gravity Diagnostics, LLC	Gravity Diagnostics et al
USA/IN-GD-091521-324/2021	EPI_ISL_4603876	2021-09-02	Gravity Diagnostics, LLC	Gravity Diagnostics, LLC	Gravity Diagnostics et al
USA/IN-GD-092121-262/2021	EPI_ISL_4604164	2021-09-09	Gravity Diagnostics, LLC	Gravity Diagnostics, LLC	Gravity Diagnostics et al
USA/IN-GD-092821-181/2021	EPI_ISL_5116196	2021-09-23	Gravity Diagnostics, LLC	Gravity Diagnostics, LLC	Gravity Diagnostics et al
USA/IN-GD-092921-248/2021	EPI_ISL_5115595	2021-09-16	Gravity Diagnostics, LLC	Gravity Diagnostics, LLC	Gravity Diagnostics et al
USA/IN-GD-092921-40/2021	EPI_ISL_5115429	2021-09-20	Gravity Diagnostics, LLC	Gravity Diagnostics, LLC	Gravity Diagnostics et al
USA/IN-GD-100521-163/2021	EPI_ISL_5116814	2021-09-28	Gravity Diagnostics, LLC	Gravity Diagnostics, LLC	Gravity Diagnostics et al
USA/IN-GD-100521-171/2021	EPI_ISL_5117411	2021-09-28	Gravity Diagnostics, LLC	Gravity Diagnostics, LLC	Gravity Diagnostics et al
USA/IN-GD-100521-241/2021	EPI_ISL_5116758	2021-09-27	Gravity Diagnostics, LLC	Gravity Diagnostics, LLC	Gravity Diagnostics et al
USA/IN-GD-100521-33/2021	EPI_ISL_5116753	2021-09-28	Gravity Diagnostics, LLC	Gravity Diagnostics, LLC	Gravity Diagnostics et al
USA/IN-INSPHL-02925/2021	EPI_ISL_2983789	2021-07-04	IN State Department of Health Laboratory Services	IN State Department of Health Laboratory Services	Cassandra Campion et al
USA/IN-INSPHL-03157/2021	EPI_ISL_3130068	2021-07-18	IN State Department of Health Laboratory Services	IN State Department of Health Laboratory Services	Cassandra Campion et al
USA/IN-INSPHL-03248/2021	EPI_ISL_3216361	2021-07-18	IN State Department of Health Laboratory Services	IN State Department of Health Laboratory Services	Cassandra Campion et al
USA/IN-INSPHL-04074/2021	EPI_ISL_3332251	2021-07-26	IN State Department of Health Laboratory Services	IN State Department of Health Laboratory Services	Cassandra Campion et al
USA/IN-INSPHL-04100/2021	EPI_ISL_3303818	2021-07-22	IN State Department of Health Laboratory Services	IN State Department of Health Laboratory Services	Cassandra Campion et al
USA/IN-INSPHL-04108/2021	EPI_ISL_3332242	2021-07-23	IN State Department of Health Laboratory Services	IN State Department of Health Laboratory Services	Cassandra Campion et al
USA/IN-INSPHL-04397/2021	EPI_ISL_3482076	2021-07-23	IN State Department of Health Laboratory Services	IN State Department of Health Laboratory Services	Cassandra Campion et al
USA/IN-INSPHL-05727/2021	EPI_ISL_3434676	2021-07-28	IN State Department of Health Laboratory Services	IN State Department of Health Laboratory Services	Cassandra Campion et al
USA/IN-INSPHL-05734/2021	EPI_ISL_3434685	2021-07-30	IN State Department of Health Laboratory Services	IN State Department of Health Laboratory Services	Cassandra Campion et al
USA/IN-INSPHL-07291/2021	EPI_ISL_3543296	2021-08-03	IN State Department of Health Laboratory Services	IN State Department of Health Laboratory Services	Cassandra Campion et al
USA/IN-INSPHL-07307/2021	EPI_ISL_3246807	2021-07-26	IN State Department of Health Laboratory Services	IN State Department of Health Laboratory Services	Cassandra Campion et al
USA/IN-INSPHL-08283/2021	EPI_ISL_3371842	2021-07-28	IN State Department of Health Laboratory Services	IN State Department of Health Laboratory Services	Cassandra Campion et al
USA/IN-INSPHL-08307/2021	EPI_ISL_3908128	2021-08-06	IN State Department of Health Laboratory Services	IN State Department of Health Laboratory Services	Cassandra Campion et al
USA/IN-INSPHL-08965/2021	EPI_ISL_4547727	2021-08-15	IN State Department of Health Laboratory Services	IN State Department of Health Laboratory Services	Cassandra Campion et al
USA/IN-INSPHL-08982/2021	EPI_ISL_4852933	2021-08-12	IN State Department of Health Laboratory Services	IN State Department of Health Laboratory Services	Cassandra Campion et al
USA/IN-INSPHL-10527/2021	EPI_ISL_4950604	2021-09-15	IN State Department of Health Laboratory Services	IN State Department of Health Laboratory Services	Cassandra Campion et al
USA/IN-INSPHL-11087/2021	EPI_ISL_5101693	2021-09-30	IN State Department of Health Laboratory Services	IN State Department of Health Laboratory Services	Cassandra Campion et al
USA/IN-LH000200590/2021	EPI_ISL_4170396	2021-08-23	PPHC- at Purdue University	Animal Disease Diagnostic Laboratory Purdue University College of Veterinary Medicine	Rebecca P. Wilkes et al
USA/IN-PU-LH000177925/2021	EPI_ISL_2304456	2021-05-06	Indiana Animal Disease Diagnostic Laboratory	Carpi Laboratory - Purdue University	Jack Dorman et al
USA/IN-UND-00184387/2021	EPI_ISL_4492881	2021-09-01	Notre Dame COVID Response and Testing Laboratory	Notre Dame Genomics & Bioinformatics Core Facility	Michael Pfrender et al
USA/KS-CDC-2-4691913/2021	EPI_ISL_4249084	2021-07-19	KS Health and Environmental Laboratories	Centers for Disease Control and Prevention Division of Viral Diseases, Pathogen Discovery	Mili Sheth et al
USA/KS-CDC-2-4718344/2021	EPI_ISL_3491498	2021-07-28	KS Health and Environmental Laboratories	Centers for Disease Control and Prevention Division of Viral Diseases, Pathogen Discovery	Mili Sheth et al
USA/KS-CDC-2-4751740/2021	EPI_ISL_4251493	2021-07-29	KS Health and Environmental Laboratories	Centers for Disease Control and Prevention Division of Viral Diseases, Pathogen Discovery	Mili Sheth et al
USA/KS-CDC-2-4937012/2021	EPI_ISL_4824530	2021-09-08	KS Health and Environmental Laboratories	Centers for Disease Control and Prevention Division of Viral Diseases, Pathogen Discovery	Mili Sheth et al
USA/KS-CDC-ASC210104742/2021	EPI_ISL_4376682	2021-09-03	Aegis Sciences Corporation	Centers for Disease Control and Prevention Division of Viral Diseases, Pathogen Discovery	Dakota Howard et al
USA/KS-CDC-ASC210116075/2021	EPI_ISL_3860699	2021-08-05	Aegis Sciences Corporation	Centers for Disease Control and Prevention Division of Viral Diseases, Pathogen Discovery	Dakota Howard et al
USA/KS-CDC-ASC210121492/2021	EPI_ISL_4400044	2021-08-20	Aegis Sciences Corporation	Centers for Disease Control and Prevention Division of Viral Diseases, Pathogen Discovery	Dakota Howard et al
USA/KS-CDC-ASC210132415/2021	EPI_ISL_4981144	2021-09-07	Aegis Sciences Corporation	Centers for Disease Control and Prevention Division of Viral Diseases, Pathogen Discovery	Dakota Howard et al
USA/KS-CDC-ASC210160285/2021	EPI_ISL_3324385	2021-07-19	Aegis Sciences Corporation	Centers for Disease Control and Prevention Division of Viral Diseases, Pathogen Discovery	Dakota Howard et al
USA/KS-CDC-ASC210161696/2021	EPI_ISL_3813115	2021-07-20	Aegis Sciences Corporation	Centers for Disease Control and Prevention Division of Viral Diseases, Pathogen Discovery	Dakota Howard et al
USA/KS-CDC-ASC210197839/2021	EPI_ISL_4920954	2021-08-24	Aegis Sciences Corporation	Centers for Disease Control and Prevention Division of Viral Diseases, Pathogen Discovery	Dakota Howard et al
USA/KS-CDC-ASC210235412/2021	EPI_ISL_3846421	2021-07-29	Aegis Sciences Corporation	Centers for Disease Control and Prevention Division of Viral Diseases, Pathogen Discovery	Dakota Howard et al
USA/KS-CDC-ASC210237016/2021	EPI_ISL_3851120	2021-07-29	Aegis Sciences Corporation	Centers for Disease Control and Prevention Division of Viral Diseases, Pathogen Discovery	Dakota Howard et al
USA/KS-CDC-ASC210249077/2021	EPI_ISL_3851954	2021-07-27	Aegis Sciences Corporation	Centers for Disease Control and Prevention Division of Viral Diseases, Pathogen Discovery	Dakota Howard et al
USA/KS-CDC-ASC210269181/2021	EPI_ISL_3856745	2021-08-03	Aegis Sciences Corporation	Centers for Disease Control and Prevention Division of Viral Diseases, Pathogen Discovery	Dakota Howard et al
USA/KS-CDC-ASC210269638/2021	EPI_ISL_3856384	2021-08-03	Aegis Sciences Corporation	Centers for Disease Control and Prevention Division of Viral Diseases, Pathogen Discovery	Dakota Howard et al
USA/KS-CDC-ASC210277474/2021	EPI_ISL_4057864	2021-08-05	Aegis Sciences Corporation	Centers for Disease Control and Prevention Division of Viral Diseases, Pathogen Discovery	Dakota Howard et al
USA/KS-CDC-ASC210410849/2021	EPI_ISL_5112217	2021-09-14	Aegis Sciences Corporation	Centers for Disease Control and Prevention Division of Viral Diseases, Pathogen Discovery	Dakota Howard et al
USA/KS-CDC-IBX016117527321/2021	EPI_ISL_4021258	2021-08-21	Infinity Biologix	Centers for Disease Control and Prevention Division of Viral Diseases, Pathogen Discovery	Dakota Howard et al
USA/KS-CDC-LC0091365/2021	EPI_ISL_3017650	2021-06-16	Laboratory Corporation of America	Centers for Disease Control and Prevention Division of Viral Diseases, Pathogen Discovery	Dakota Howard et al
USA/KS-CDC-LC0092181/2021	EPI_ISL_3018070	2021-06-30	Laboratory Corporation of America	Centers for Disease Control and Prevention Division of Viral Diseases, Pathogen Discovery	Dakota Howard et al
USA/KS-CDC-LC0092309/2021	EPI_ISL_3018077	2021-07-01	Laboratory Corporation of America	Centers for Disease Control and Prevention Division of Viral Diseases, Pathogen Discovery	Dakota Howard et al
USA/KS-CDC-LC0094447/2021	EPI_ISL_3112008	2021-07-07	Laboratory Corporation of America	Centers for Disease Control and Prevention Division of Viral Diseases, Pathogen Discovery	Dakota Howard et al
USA/KS-CDC-LC0094684/2021	EPI_ISL_3111149	2021-07-10	Laboratory Corporation of America	Centers for Disease Control and Prevention Division of Viral Diseases, Pathogen Discovery	Dakota Howard et al
USA/KS-CDC-LC0127605/2021	EPI_ISL_4159643	2021-07-14	Laboratory Corporation of America	Centers for Disease Control and Prevention Division of Viral Diseases, Pathogen Discovery	Dakota Howard et al
USA/KS-CDC-LC0132950/2021	EPI_ISL_4153882	2021-07-12	Laboratory Corporation of America	Centers for Disease Control and Prevention Division of Viral Diseases, Pathogen Discovery	Dakota Howard et al
USA/KS-CDC-LC0132984/2021	EPI_ISL_4153905	2021-07-12	Laboratory Corporation of America	Centers for Disease Control and Prevention Division of Viral Diseases, Pathogen Discovery	Dakota Howard et al
USA/KS-CDC-LC0133370/2021	EPI_ISL_4154111	2021-07-16	Laboratory Corporation of America	Centers for Disease Control and Prevention Division of Viral Diseases, Pathogen Discovery	Dakota Howard et al
USA/KS-CDC-LC0133406/2021	EPI_ISL_4153944	2021-07-13	Laboratory Corporation of America	Centers for Disease Control and Prevention Division of Viral Diseases, Pathogen Discovery	Dakota Howard et al
USA/KS-CDC-LC0133497/2021	EPI_ISL_4154022	2021-07-14	Laboratory Corporation of America	Centers for Disease Control and Prevention Division of Viral Diseases, Pathogen Discovery	Dakota Howard et al
USA/KS-CDC-LC0133555/2021	EPI_ISL_4154120	2021-07-16	Laboratory Corporation of America	Centers for Disease Control and Prevention Division of Viral Diseases, Pathogen Discovery	Dakota Howard et al
USA/KS-CDC-LC0143823/2021	EPI_ISL_3517714	2021-07-15	Laboratory Corporation of America	Centers for Disease Control and Prevention Division of Viral Diseases, Pathogen Discovery	Dakota Howard et al
USA/KS-CDC-LC0153502/2021	EPI_ISL_3520468	2021-08-01	Laboratory Corporation of America	Centers for Disease Control and Prevention Division of Viral Diseases, Pathogen Discovery	Dakota Howard et al
USA/KS-CDC-LC0153520/2021	EPI_ISL_3520479	2021-08-01	Laboratory Corporation of America	Centers for Disease Control and Prevention Division of Viral Diseases, Pathogen Discovery	Dakota Howard et al
USA/KS-CDC-LC0180831/2021	EPI_ISL_3749869	2021-08-09	Laboratory Corporation of America	Centers for Disease Control and Prevention Division of Viral Diseases, Pathogen Discovery	Dakota Howard et al
USA/KS-CDC-LC0184973/2021	EPI_ISL_3750860	2021-07-26	Laboratory Corporation of America	Centers for Disease Control and Prevention Division of Viral Diseases, Pathogen Discovery	Dakota Howard et al
USA/KS-CDC-LC0202611/2021	EPI_ISL_4152716	2021-08-07	Laboratory Corporation of America	Centers for Disease Control and Prevention Division of Viral Diseases, Pathogen Discovery	Dakota Howard et al
USA/KS-CDC-LC0210308/2021	EPI_ISL_4162830	2021-08-19	Laboratory Corporation of America	Centers for Disease Control and Prevention Division of Viral Diseases, Pathogen Discovery	Dakota Howard et al
USA/KS-CDC-LC0213919/2021	EPI_ISL_4165837	2021-08-08	Laboratory Corporation of America	Centers for Disease Control and Prevention Division of Viral Diseases, Pathogen Discovery	Dakota Howard et al
USA/KS-CDC-LC0220534/2021	EPI_ISL_4237890	2021-08-07	Laboratory Corporation of America	Centers for Disease Control and Prevention Division of Viral Diseases, Pathogen Discovery	Dakota Howard et al
USA/KS-CDC-LC0220647/2021	EPI_ISL_4237901	2021-08-08	Laboratory Corporation of America	Centers for Disease Control and Prevention Division of Viral Diseases, Pathogen Discovery	Dakota Howard et al
USA/KS-CDC-LC0221266/2021	EPI_ISL_4238510	2021-08-16	Laboratory Corporation of America	Centers for Disease Control and Prevention Division of Viral Diseases, Pathogen Discovery	Dakota Howard et al
USA/KS-CDC-LC0223901/2021	EPI_ISL_4242551	2021-08-17	Laboratory Corporation of America	Centers for Disease Control and Prevention Division of Viral Diseases, Pathogen Discovery	Dakota Howard et al
USA/KS-CDC-LC0224787/2021	EPI_ISL_4172766	2021-08-14	Laboratory Corporation of America	Centers for Disease Control and Prevention Division of Viral Diseases, Pathogen Discovery	Dakota Howard et al
USA/KS-CDC-LC0233145/2021	EPI_ISL_4181677	2021-08-18	Laboratory Corporation of America	Centers for Disease Control and Prevention Division of Viral Diseases, Pathogen Discovery	Dakota Howard et al
USA/KS-CDC-LC0250169/2021	EPI_ISL_4340637	2021-08-22	Laboratory Corporation of America	Centers for Disease Control and Prevention Division of Viral Diseases, Pathogen Discovery	Dakota Howard et al
USA/KS-CDC-LC0270589/2021	EPI_ISL_4539163	2021-08-29	Laboratory Corporation of America	Centers for Disease Control and Prevention Division of Viral Diseases, Pathogen Discovery	Dakota Howard et al
USA/KS-CDC-LC0271587/2021	EPI_ISL_4538032	2021-08-27	Laboratory Corporation of America	Centers for Disease Control and Prevention Division of Viral Diseases, Pathogen Discovery	Dakota Howard et al
USA/KS-CDC-LC0279613/2021	EPI_ISL_4811001	2021-09-03	Laboratory Corporation of America	Centers for Disease Control and Prevention Division of Viral Diseases, Pathogen Discovery	Dakota Howard et al
USA/KS-CDC-LC0280553/2021	EPI_ISL_4809580	2021-08-31	Laboratory Corporation of America	Centers for Disease Control and Prevention Division of Viral Diseases, Pathogen Discovery	Dakota Howard et al
USA/KS-CDC-LC0280662/2021	EPI_ISL_4809917	2021-09-01	Laboratory Corporation of America	Centers for Disease Control and Prevention Division of Viral Diseases, Pathogen Discovery	Dakota Howard et al
USA/KS-CDC-LC0280737/2021	EPI_ISL_4810622	2021-09-02	Laboratory Corporation of America	Centers for Disease Control and Prevention Division of Viral Diseases, Pathogen Discovery	Dakota Howard et al
USA/KS-CDC-LC0280744/2021	EPI_ISL_4809506	2021-08-31	Laboratory Corporation of America	Centers for Disease Control and Prevention Division of Viral Diseases, Pathogen Discovery	Dakota Howard et al
USA/KS-CDC-LC0280783/2021	EPI_ISL_4809428	2021-08-31	Laboratory Corporation of America	Centers for Disease Control and Prevention Division of Viral Diseases, Pathogen Discovery	Dakota Howard et al
USA/KS-CDC-LC0294901/2021	EPI_ISL_5086361	2021-09-16	Laboratory Corporation of America	Centers for Disease Control and Prevention Division of Viral Diseases, Pathogen Discovery	Dakota Howard et al
USA/KS-CDC-LC0303274/2021	EPI_ISL_5164598	2021-09-17	Laboratory Corporation of America	Centers for Disease Control and Prevention Division of Viral Diseases, Pathogen Discovery	Dakota Howard et al
USA/KS-CDC-LC0308865/2021	EPI_ISL_5166903	2021-09-23	Laboratory Corporation of America	Centers for Disease Control and Prevention Division of Viral Diseases, Pathogen Discovery	Dakota Howard et al
USA/KS-CDC-LC0315421/2021	EPI_ISL_5165285	2021-09-19	Laboratory Corporation of America	Centers for Disease Control and Prevention Division of Viral Diseases, Pathogen Discovery	Dakota Howard et al
USA/KS-CDC-QDX25806232/2021	EPI_ISL_3091942	2021-06-08	Respiratory Viruses Branch, Centers for Disease Control and Prevention	Respiratory Viruses Branch, Centers for Disease Control and Prevention	Howard et al
USA/KS-CDC-QDX25806241/2021	EPI_ISL_3091814	2021-06-11	Respiratory Viruses Branch, Centers for Disease Control and Prevention	Respiratory Viruses Branch, Centers for Disease Control and Prevention	Howard et al
USA/KS-CDC-QDX26257628/2021	EPI_ISL_2875039	2021-06-26	Quest Diagnostics Incorporated	Centers for Disease Control and Prevention Division of Viral Diseases, Pathogen Discovery	Dakota Howard et al
USA/KS-CDC-QDX26598458/2021	EPI_ISL_3212964	2021-07-06	Quest Diagnostics Incorporated	Centers for Disease Control and Prevention Division of Viral Diseases, Pathogen Discovery	Dakota Howard et al
USA/KS-CDC-QDX26598472/2021	EPI_ISL_3213185	2021-07-07	Quest Diagnostics Incorporated	Centers for Disease Control and Prevention Division of Viral Diseases, Pathogen Discovery	Dakota Howard et al
USA/KS-CDC-QDX27053090/2021	EPI_ISL_3396250	2021-07-20	Quest Diagnostics Incorporated	Centers for Disease Control and Prevention Division of Viral Diseases, Pathogen Discovery	Dakota Howard et al
USA/KS-CDC-QDX27431648/2021	EPI_ISL_4020626	2021-08-02	Quest Diagnostics Incorporated	Centers for Disease Control and Prevention Division of Viral Diseases, Pathogen Discovery	Dakota Howard et al
USA/KS-CDC-QDX27470184/2021	EPI_ISL_3823511	2021-07-31	Quest Diagnostics Incorporated	Centers for Disease Control and Prevention Division of Viral Diseases, Pathogen Discovery	Dakota Howard et al
USA/KS-CDC-QDX28155345/2021	EPI_ISL_4249087	2021-08-25	Quest Diagnostics Incorporated	Centers for Disease Control and Prevention Division of Viral Diseases, Pathogen Discovery	Dakota Howard et al
USA/KS-CDC-QDX28318706/2021	EPI_ISL_4248948	2021-08-30	Quest Diagnostics Incorporated	Centers for Disease Control and Prevention Division of Viral Diseases, Pathogen Discovery	Dakota Howard et al
USA/KS-CDC-QDX28549646/2021	EPI_ISL_4459225	2021-09-07	Quest Diagnostics Incorporated	Centers for Disease Control and Prevention Division of Viral Diseases, Pathogen Discovery	Dakota Howard et al
USA/KS-CDC-QDX28696883/2021	EPI_ISL_4566519	2021-09-12	Quest Diagnostics Incorporated	Centers for Disease Control and Prevention Division of Viral Diseases, Pathogen Discovery	Dakota Howard et al
USA/KS-GD-090721-196/2021	EPI_ISL_4262821	2021-08-27	Gravity Diagnostics, LLC	Gravity Diagnostics, LLC	Gravity Diagnostics et al
USA/KS-KHEL-2250/2021	EPI_ISL_2466753	2021-06-03	Kansas Health and Environmental Lab	Kansas Health and Environmental Lab	Mike Grose et al
USA/KS-KHEL-2282/2021	EPI_ISL_2497921	2021-06-07	Wichita State University - Molecular Diagnostics Lab	Kansas Health and Environmental Lab	Mike Grose et al
USA/KS-KHEL-2291/2021	EPI_ISL_2499949	2021-06-06	Kansas Health and Environmental Lab	Kansas Health and Environmental Lab	Mike Grose et al
USA/KS-KHEL-2597/2021	EPI_ISL_2627932	2021-06-14	Wichita State University - Molecular Diagnostics Lab	Kansas Health and Environmental Lab	Mike Grose et al
USA/KS-KHEL-2610/2021	EPI_ISL_2658151	2021-06-12	Kansas Health and Environmental Lab	Kansas Health and Environmental Lab	Mike Grose et al
USA/KS-KHEL-2723/2021	EPI_ISL_2689781	2021-06-22	Wichita State University - Molecular Diagnostics Lab	Kansas Health and Environmental Lab	Katherine Wiggins et al
USA/KS-KHEL-2733/2021	EPI_ISL_2710370	2021-06-22	Kansas Health and Environmental Lab	Kansas Health and Environmental Lab	Mike Grose et al
USA/KS-KHEL-2755/2021	EPI_ISL_2716284	2021-06-07	Kansas Health and Environmental Lab	Kansas Health and Environmental Lab	Katherine Wiggins et al
USA/KS-KHEL-2787/2021	EPI_ISL_2726676	2021-06-23	Kansas Health and Environmental Lab	Kansas Health and Environmental Lab	Mike Grose et al
USA/KS-KHEL-2905/2021	EPI_ISL_2772579	2021-06-28	Kansas Health and Environmental Lab	Kansas Health and Environmental Lab	Katherine Wiggins et al
USA/KS-KHEL-3083/2021	EPI_ISL_2885878	2021-07-02	Wichita State University- Molecular Diagnostic Lab	Kansas Health and Environmental Lab	Mike Grose et al
USA/KS-KHEL-3126/2021	EPI_ISL_2893676	2021-07-05	Kansas Health and Environmental Lab	Kansas Health and Environmental Lab	Katherine Wiggins et al
USA/KS-KHEL-3181/2021	EPI_ISL_2894544	2021-07-06	Kansas Health and Environmental Lab	Kansas Health and Environmental Lab	Katherine Wiggins et al
USA/KS-KHEL-3206/2021	EPI_ISL_2919064	2021-07-06	Clinical Reference Laboratory	Kansas Health and Environmental Lab	Mike Grose et al
USA/KS-KHEL-3454/2021	EPI_ISL_3008923	2021-07-11	Kansas Health and Environmental Lab	Kansas Health and Environmental Lab	Mike Grose et al
USA/KS-KHEL-3513/2021	EPI_ISL_3021298	2021-07-14	Kansas Health and Environmental Lab	Kansas Health and Environmental Lab	Katherine Wiggins et al
USA/KS-KHEL-3539/2021	EPI_ISL_3021324	2021-07-14	Kansas Health and Environmental Lab	Kansas Health and Environmental Lab	Katherine Wiggins et al
USA/KS-KHEL-3544/2021	EPI_ISL_3021329	2021-07-14	Kansas Health and Environmental Lab	Kansas Health and Environmental Lab	Katherine Wiggins et al
USA/KS-KHEL-3595/2021	EPI_ISL_3032127	2021-07-14	Kansas Health and Environmental Lab	Kansas Health and Environmental Lab	Mike Grose et al
USA/KS-KHEL-3749/2021	EPI_ISL_3088526	2021-07-16	Kansas Health and Environmental Lab	Kansas Health and Environmental Lab	Katherine Wiggins et al
USA/KS-KHEL-3788/2021	EPI_ISL_3088508	2021-07-19	Kansas Health and Environmental Lab	Kansas Health and Environmental Lab	Katherine Wiggins et al
USA/KS-KHEL-3837/2021	EPI_ISL_3087869	2021-07-19	Kansas Health and Environmental Lab	Kansas Health and Environmental Lab	Katherine Wiggins et al
USA/KS-KHEL-3853/2021	EPI_ISL_3087885	2021-07-19	Kansas Health and Environmental Lab	Kansas Health and Environmental Lab	Katherine Wiggins et al
USA/KS-KHEL-3893/2021	EPI_ISL_3099963	2021-07-17	Kansas Health and Environmental Lab	Kansas Health and Environmental Lab	Mike Grose et al
USA/KS-KHEL-3928/2021	EPI_ISL_3149297	2021-07-20	Kansas Health and Environmental Lab	Kansas Health and Environmental Lab	Mike Grose et al
USA/KS-KHEL-3996/2021	EPI_ISL_3150925	2021-07-21	Kansas Health and Environmental Lab	Kansas Health and Environmental Lab	Mike Grose et al
USA/KS-KHEL-4008/2021	EPI_ISL_3150871	2021-07-22	Kansas Health and Environmental Lab	Kansas Health and Environmental Lab	Mike Grose et al
USA/KS-KHEL-4033/2021	EPI_ISL_3150819	2021-07-22	Kansas Health and Environmental Lab	Kansas Health and Environmental Lab	Mike Grose et al
USA/KS-KHEL-4048/2021	EPI_ISL_3150834	2021-07-21	Kansas Health and Environmental Lab	Kansas Health and Environmental Lab	Mike Grose et al
USA/KS-KHEL-4171/2021	EPI_ISL_3216943	2021-07-28	Kansas Health and Environmental Lab	Kansas Health and Environmental Lab	Mike Grose et al
USA/KS-KHEL-4177/2021	EPI_ISL_3216604	2021-07-30	Kansas Health and Environmental Lab	Kansas Health and Environmental Lab	Mike Grose et al
USA/KS-KHEL-4195/2021	EPI_ISL_3216622	2021-07-28	Kansas Health and Environmental Lab	Kansas Health and Environmental Lab	Mike Grose et al
USA/KS-KHEL-4223/2021	EPI_ISL_3242129	2021-07-28	Kansas Health and Environmental Lab	Kansas Health and Environmental Lab	Mike Grose et al
USA/KS-KHEL-4233/2021	EPI_ISL_3242139	2021-07-27	Kansas Health and Environmental Lab	Kansas Health and Environmental Lab	Mike Grose et al
USA/KS-KHEL-4289/2021	EPI_ISL_3246555	2021-08-02	Kansas Health and Environmental Lab	Kansas Health and Environmental Lab	Mike Grose et al
USA/KS-KHEL-4319/2021	EPI_ISL_3246585	2021-08-01	Kansas Health and Environmental Lab	Kansas Health and Environmental Lab	Mike Grose et al
USA/KS-KHEL-4367/2021	EPI_ISL_3262646	2021-08-03	Kansas Health and Environmental Lab	Kansas Health and Environmental Lab	Mike Grose et al
USA/KS-KHEL-4456/2021	EPI_ISL_3347397	2021-08-06	Kansas Health and Environmental Lab	Kansas Health and Environmental Lab	Mike Grose et al
USA/KS-KHEL-4477/2021	EPI_ISL_3370283	2021-08-09	Kansas Health and Environmental Lab	Kansas Health and Environmental Lab	Mike Grose et al
USA/KS-KHEL-4479/2021	EPI_ISL_3370285	2021-08-09	Kansas Health and Environmental Lab	Kansas Health and Environmental Lab	Mike Grose et al
USA/KS-KHEL-4486/2021	EPI_ISL_3370290	2021-08-09	Kansas Health and Environmental Lab	Kansas Health and Environmental Lab	Mike Grose et al
USA/KS-KHEL-4569/2021	EPI_ISL_3375683	2021-08-07	Kansas Health and Environmental Lab	Kansas Health and Environmental Lab	Mike Grose et al
USA/KS-KHEL-4635/2021	EPI_ISL_3432292	2021-08-09	Kansas Health and Environmental Lab	Kansas Health and Environmental Lab	Mike Grose et al
USA/KS-KHEL-4648/2021	EPI_ISL_3432305	2021-08-09	Kansas Health and Environmental Lab	Kansas Health and Environmental Lab	Mike Grose et al
USA/KS-KHEL-4649/2021	EPI_ISL_3432306	2021-08-04	Kansas Health and Environmental Lab	Kansas Health and Environmental Lab	Mike Grose et al
USA/KS-KHEL-4740/2021	EPI_ISL_3462897	2021-08-12	Kansas Health and Environmental Lab	Kansas Health and Environmental Lab	Mike Grose et al
USA/KS-KHEL-4792/2021	EPI_ISL_3477553	2021-08-11	Kansas Health and Environmental Lab	Kansas Health and Environmental Lab	Mike Grose et al
USA/KS-KHEL-4863/2021	EPI_ISL_3535200	2021-08-05	Kansas Health and Environmental Lab	Kansas Health and Environmental Lab	Mike Grose et al
USA/KS-KHEL-4868/2021	EPI_ISL_3535205	2021-08-15	Kansas Health and Environmental Lab	Kansas Health and Environmental Lab	Mike Grose et al
USA/KS-KHEL-4962/2021	EPI_ISL_3670307	2021-08-18	Kansas Health and Environmental Lab	Kansas Health and Environmental Lab	Mike Grose et al
USA/KS-KHEL-5086/2021	EPI_ISL_3721529	2021-08-23	Kansas Health and Environmental Lab	Kansas Health and Environmental Lab	Mike Grose et al
USA/KS-KHEL-5226/2021	EPI_ISL_3836290	2021-08-26	Kansas Health and Environmental Lab	Kansas Health and Environmental Lab	Mike Grose et al
USA/KS-KHEL-5269/2021	EPI_ISL_3899175	2021-08-26	Kansas Health and Environmental Lab	Kansas Health and Environmental Lab	Mike Grose et al
USA/KS-KHEL-5284/2021	EPI_ISL_3899198	2021-08-27	Kansas Health and Environmental Lab	Kansas Health and Environmental Lab	Mike Grose et al
USA/KS-KHEL-5317/2021	EPI_ISL_3939275	2021-08-26	Kansas Health and Environmental Lab	Kansas Health and Environmental Lab	Mike Grose et al
USA/KS-KHEL-5367/2021	EPI_ISL_3939218	2021-08-31	Kansas Health and Environmental Lab	Kansas Health and Environmental Lab	Mike Grose et al
USA/KS-KHEL-5433/2021	EPI_ISL_4004761	2021-09-01	Kansas Health and Environmental Lab	Kansas Health and Environmental Lab	Mike Grose et al
USA/KS-KHEL-5492/2021	EPI_ISL_4056883	2021-09-03	Kansas Health and Environmental Lab	Kansas Health and Environmental Lab	Mike Grose et al
USA/KS-KHEL-5510/2021	EPI_ISL_4056894	2021-09-03	Kansas Health and Environmental Lab	Kansas Health and Environmental Lab	Mike Grose et al
USA/KS-KHEL-5532/2021	EPI_ISL_4057991	2021-09-02	Kansas Health and Environmental Lab	Kansas Health and Environmental Lab	Mike Grose et al
USA/KS-KHEL-5592/2021	EPI_ISL_4080140	2021-09-07	Kansas Health and Environmental Lab	Kansas Health and Environmental Lab	Mike Grose et al
USA/KS-KHEL-5625/2021	EPI_ISL_4079966	2021-09-07	Kansas Health and Environmental Lab	Kansas Health and Environmental Lab	Mike Grose et al
USA/KS-KHEL-5660/2021	EPI_ISL_4172091	2021-09-08	Kansas Health and Environmental Lab	Kansas Health and Environmental Lab	Mike Grose et al
USA/KS-KHEL-5700/2021	EPI_ISL_4206005	2021-09-10	Kansas Health and Environmental Lab	Kansas Health and Environmental Lab	Mike Grose et al
USA/KS-KHEL-5750/2021	EPI_ISL_4220149	2021-09-10	Kansas Health and Environmental Lab	Kansas Health and Environmental Lab	Mike Grose et al
USA/KS-KHEL-5862/2021	EPI_ISL_4392291	2021-09-11	Kansas Health and Environmental Lab	Kansas Health and Environmental Lab	Mike Grose et al
USA/KS-KHEL-5917/2021	EPI_ISL_4417476	2021-09-11	Kansas Health and Environmental Lab	Kansas Health and Environmental Lab	Mike Grose et al
USA/KS-KHEL-5934/2021	EPI_ISL_4468176	2021-09-17	Kansas Health and Environmental Lab	Kansas Health and Environmental Lab	Mike Grose et al
USA/KS-KHEL-5959/2021	EPI_ISL_4468201	2021-09-16	Kansas Health and Environmental Lab	Kansas Health and Environmental Lab	Mike Grose et al
USA/KS-KHEL-5960/2021	EPI_ISL_4468202	2021-09-16	Kansas Health and Environmental Lab	Kansas Health and Environmental Lab	Mike Grose et al
USA/KS-KHEL-5972/2021	EPI_ISL_4468162	2021-09-15	Kansas Health and Environmental Lab	Kansas Health and Environmental Lab	Mike Grose et al
USA/KS-KHEL-6007/2021	EPI_ISL_4493217	2021-09-20	Kansas Health and Environmental Lab	Kansas Health and Environmental Lab	Mike Grose et al
USA/KS-KHEL-6008/2021	EPI_ISL_4493218	2021-09-20	Kansas Health and Environmental Lab	Kansas Health and Environmental Lab	Mike Grose et al
USA/KS-KHEL-6064/2021	EPI_ISL_4553210	2021-09-22	Kansas Health and Environmental Lab	Kansas Health and Environmental Lab	Mike Grose et al
USA/KS-KHEL-6085/2021	EPI_ISL_4564979	2021-09-22	Kansas Health and Environmental Lab	Kansas Health and Environmental Lab	Mike Grose et al
USA/KS-KHEL-6214/2021	EPI_ISL_4741071	2021-09-24	Kansas Health and Environmental Lab	Kansas Health and Environmental Lab	Mike Grose et al
USA/KS-KSU-3434/2021	EPI_ISL_4390080	2021-09-01	Lafene Health Center	Kansas State Veterinary Diagnostic Laboratory	Tyler Doerksen et al
USA/KS-KSU-3912/2021	EPI_ISL_4468148	2021-09-10	Lafene Health Center	Kansas State Veterinary Diagnostic Laboratory	Tyler Doerksen et al
USA/KS-KSU-4422/2021	EPI_ISL_5330423	2021-09-22	Lafene Health Center	Kansas State Veterinary Diagnostic Laboratory	Tyler Doerksen et al
USA/KY-CDC-2-4242084/2021	EPI_ISL_1823618	2021-04-07	KY State Public Health Lab	Centers for Disease Control and Prevention Division of Viral Diseases, Pathogen Discovery	Mili Sheth et al
USA/KY-CDC-ASC210079779/2021	EPI_ISL_4980496	2021-09-11	Aegis Sciences Corporation	Centers for Disease Control and Prevention Division of Viral Diseases, Pathogen Discovery	Dakota Howard et al
USA/KY-CDC-ASC210082104/2021	EPI_ISL_4990888	2021-09-10	Aegis Sciences Corporation	Centers for Disease Control and Prevention Division of Viral Diseases, Pathogen Discovery	Dakota Howard et al
USA/KY-CDC-ASC210086075/2021	EPI_ISL_4997725	2021-09-13	Aegis Sciences Corporation	Centers for Disease Control and Prevention Division of Viral Diseases, Pathogen Discovery	Dakota Howard et al
USA/KY-CDC-ASC210116848/2021	EPI_ISL_3861098	2021-08-06	Aegis Sciences Corporation	Centers for Disease Control and Prevention Division of Viral Diseases, Pathogen Discovery	Dakota Howard et al
USA/KY-CDC-ASC210118129/2021	EPI_ISL_4398165	2021-08-19	Aegis Sciences Corporation	Centers for Disease Control and Prevention Division of Viral Diseases, Pathogen Discovery	Dakota Howard et al
USA/KY-CDC-ASC210118551/2021	EPI_ISL_4141101	2021-08-16	Aegis Sciences Corporation	Centers for Disease Control and Prevention Division of Viral Diseases, Pathogen Discovery	Dakota Howard et al
USA/KY-CDC-ASC210121292/2021	EPI_ISL_4398907	2021-08-19	Aegis Sciences Corporation	Centers for Disease Control and Prevention Division of Viral Diseases, Pathogen Discovery	Dakota Howard et al
USA/KY-CDC-ASC210123620/2021	EPI_ISL_4911574	2021-08-25	Aegis Sciences Corporation	Centers for Disease Control and Prevention Division of Viral Diseases, Pathogen Discovery	Dakota Howard et al
USA/KY-CDC-ASC210128930/2021	EPI_ISL_4909649	2021-09-03	Aegis Sciences Corporation	Centers for Disease Control and Prevention Division of Viral Diseases, Pathogen Discovery	Dakota Howard et al
USA/KY-CDC-ASC210134319/2021	EPI_ISL_4978703	2021-09-07	Aegis Sciences Corporation	Centers for Disease Control and Prevention Division of Viral Diseases, Pathogen Discovery	Dakota Howard et al
USA/KY-CDC-ASC210134407/2021	EPI_ISL_4910601	2021-09-04	Aegis Sciences Corporation	Centers for Disease Control and Prevention Division of Viral Diseases, Pathogen Discovery	Dakota Howard et al
USA/KY-CDC-ASC210138742/2021	EPI_ISL_4988659	2021-09-08	Aegis Sciences Corporation	Centers for Disease Control and Prevention Division of Viral Diseases, Pathogen Discovery	Dakota Howard et al
USA/KY-CDC-ASC210139904/2021	EPI_ISL_4987359	2021-09-08	Aegis Sciences Corporation	Centers for Disease Control and Prevention Division of Viral Diseases, Pathogen Discovery	Dakota Howard et al
USA/KY-CDC-ASC210173910/2021	EPI_ISL_4916437	2021-08-26	Aegis Sciences Corporation	Centers for Disease Control and Prevention Division of Viral Diseases, Pathogen Discovery	Dakota Howard et al
USA/KY-CDC-ASC210173911/2021	EPI_ISL_4916439	2021-08-26	Aegis Sciences Corporation	Centers for Disease Control and Prevention Division of Viral Diseases, Pathogen Discovery	Dakota Howard et al
USA/KY-CDC-ASC210175706/2021	EPI_ISL_4914476	2021-08-27	Aegis Sciences Corporation	Centers for Disease Control and Prevention Division of Viral Diseases, Pathogen Discovery	Dakota Howard et al
USA/KY-CDC-ASC210178630/2021	EPI_ISL_4540666	2021-08-24	Aegis Sciences Corporation	Centers for Disease Control and Prevention Division of Viral Diseases, Pathogen Discovery	Dakota Howard et al
USA/KY-CDC-ASC210182530/2021	EPI_ISL_4058867	2021-08-05	Aegis Sciences Corporation	Centers for Disease Control and Prevention Division of Viral Diseases, Pathogen Discovery	Dakota Howard et al
USA/KY-CDC-ASC210194764/2021	EPI_ISL_5229453	2021-08-20	Aegis Sciences Corporation	Centers for Disease Control and Prevention Division of Viral Diseases, Pathogen Discovery	Dakota Howard et al
USA/KY-CDC-ASC210197375/2021	EPI_ISL_4924396	2021-08-24	Aegis Sciences Corporation	Centers for Disease Control and Prevention Division of Viral Diseases, Pathogen Discovery	Dakota Howard et al
USA/KY-CDC-ASC210210434/2021	EPI_ISL_3821263	2021-08-02	Aegis Sciences Corporation	Centers for Disease Control and Prevention Division of Viral Diseases, Pathogen Discovery	Dakota Howard et al
USA/KY-CDC-ASC210272339/2021	EPI_ISL_3856298	2021-08-03	Aegis Sciences Corporation	Centers for Disease Control and Prevention Division of Viral Diseases, Pathogen Discovery	Dakota Howard et al
USA/KY-CDC-ASC210403604/2021	EPI_ISL_5002835	2021-09-10	Aegis Sciences Corporation	Centers for Disease Control and Prevention Division of Viral Diseases, Pathogen Discovery	Dakota Howard et al
USA/KY-CDC-ASC210406640/2021	EPI_ISL_5111820	2021-09-13	Aegis Sciences Corporation	Centers for Disease Control and Prevention Division of Viral Diseases, Pathogen Discovery	Dakota Howard et al
USA/KY-CDC-ASC210406641/2021	EPI_ISL_5111809	2021-09-13	Aegis Sciences Corporation	Centers for Disease Control and Prevention Division of Viral Diseases, Pathogen Discovery	Dakota Howard et al
USA/KY-CDC-ASC210407373/2021	EPI_ISL_5109649	2021-09-10	Aegis Sciences Corporation	Centers for Disease Control and Prevention Division of Viral Diseases, Pathogen Discovery	Dakota Howard et al
USA/KY-CDC-ASC210408255/2021	EPI_ISL_5112756	2021-09-14	Aegis Sciences Corporation	Centers for Disease Control and Prevention Division of Viral Diseases, Pathogen Discovery	Dakota Howard et al
USA/KY-CDC-ASC210409507/2021	EPI_ISL_5109586	2021-09-10	Aegis Sciences Corporation	Centers for Disease Control and Prevention Division of Viral Diseases, Pathogen Discovery	Dakota Howard et al
USA/KY-CDC-ASC210411541/2021	EPI_ISL_4984343	2021-09-15	Aegis Sciences Corporation	Centers for Disease Control and Prevention Division of Viral Diseases, Pathogen Discovery	Dakota Howard et al
USA/KY-CDC-LC0073377/2021	EPI_ISL_4376721	2021-06-09	Laboratory Corporation of America	Centers for Disease Control and Prevention Division of Viral Diseases, Pathogen Discovery	Dakota Howard et al
USA/KY-CDC-LC0126678/2021	EPI_ISL_4158744	2021-07-13	Laboratory Corporation of America	Centers for Disease Control and Prevention Division of Viral Diseases, Pathogen Discovery	Dakota Howard et al
USA/KY-CDC-LC0160347/2021	EPI_ISL_3607751	2021-08-02	Laboratory Corporation of America	Centers for Disease Control and Prevention Division of Viral Diseases, Pathogen Discovery	Dakota Howard et al
USA/KY-CDC-LC0169847/2021	EPI_ISL_3686334	2021-07-20	Laboratory Corporation of America	Centers for Disease Control and Prevention Division of Viral Diseases, Pathogen Discovery	Dakota Howard et al
USA/KY-CDC-LC0169848/2021	EPI_ISL_3686333	2021-07-20	Laboratory Corporation of America	Centers for Disease Control and Prevention Division of Viral Diseases, Pathogen Discovery	Dakota Howard et al
USA/KY-CDC-LC0174408/2021	EPI_ISL_3740620	2021-08-05	Laboratory Corporation of America	Centers for Disease Control and Prevention Division of Viral Diseases, Pathogen Discovery	Dakota Howard et al
USA/KY-CDC-LC0174409/2021	EPI_ISL_3740632	2021-08-05	Laboratory Corporation of America	Centers for Disease Control and Prevention Division of Viral Diseases, Pathogen Discovery	Dakota Howard et al
USA/KY-CDC-LC0174410/2021	EPI_ISL_3740592	2021-08-05	Laboratory Corporation of America	Centers for Disease Control and Prevention Division of Viral Diseases, Pathogen Discovery	Dakota Howard et al
USA/KY-CDC-LC0175214/2021	EPI_ISL_3741329	2021-08-09	Laboratory Corporation of America	Centers for Disease Control and Prevention Division of Viral Diseases, Pathogen Discovery	Dakota Howard et al
USA/KY-CDC-LC0175466/2021	EPI_ISL_3741961	2021-08-13	Laboratory Corporation of America	Centers for Disease Control and Prevention Division of Viral Diseases, Pathogen Discovery	Dakota Howard et al
USA/KY-CDC-LC0182443/2021	EPI_ISL_3749953	2021-08-07	Laboratory Corporation of America	Centers for Disease Control and Prevention Division of Viral Diseases, Pathogen Discovery	Dakota Howard et al
USA/KY-CDC-LC0186944/2021	EPI_ISL_3743812	2021-08-13	Laboratory Corporation of America	Centers for Disease Control and Prevention Division of Viral Diseases, Pathogen Discovery	Dakota Howard et al
USA/KY-CDC-LC0187695/2021	EPI_ISL_3745604	2021-08-16	Laboratory Corporation of America	Centers for Disease Control and Prevention Division of Viral Diseases, Pathogen Discovery	Dakota Howard et al
USA/KY-CDC-LC0189942/2021	EPI_ISL_3751774	2021-07-26	Laboratory Corporation of America	Centers for Disease Control and Prevention Division of Viral Diseases, Pathogen Discovery	Dakota Howard et al
USA/KY-CDC-LC0190024/2021	EPI_ISL_3751914	2021-07-26	Laboratory Corporation of America	Centers for Disease Control and Prevention Division of Viral Diseases, Pathogen Discovery	Dakota Howard et al
USA/KY-CDC-LC0190740/2021	EPI_ISL_3744158	2021-08-03	Laboratory Corporation of America	Centers for Disease Control and Prevention Division of Viral Diseases, Pathogen Discovery	Dakota Howard et al
USA/KY-CDC-LC0193827/2021	EPI_ISL_4148879	2021-08-17	Laboratory Corporation of America	Centers for Disease Control and Prevention Division of Viral Diseases, Pathogen Discovery	Dakota Howard et al
USA/KY-CDC-LC0194128/2021	EPI_ISL_4148909	2021-08-18	Laboratory Corporation of America	Centers for Disease Control and Prevention Division of Viral Diseases, Pathogen Discovery	Dakota Howard et al
USA/KY-CDC-LC0194328/2021	EPI_ISL_4148948	2021-08-18	Laboratory Corporation of America	Centers for Disease Control and Prevention Division of Viral Diseases, Pathogen Discovery	Dakota Howard et al
USA/KY-CDC-LC0204964/2021	EPI_ISL_4153399	2021-08-14	Laboratory Corporation of America	Centers for Disease Control and Prevention Division of Viral Diseases, Pathogen Discovery	Dakota Howard et al
USA/KY-CDC-LC0206814/2021	EPI_ISL_4165427	2021-08-13	Laboratory Corporation of America	Centers for Disease Control and Prevention Division of Viral Diseases, Pathogen Discovery	Dakota Howard et al
USA/KY-CDC-LC0206816/2021	EPI_ISL_4165431	2021-08-13	Laboratory Corporation of America	Centers for Disease Control and Prevention Division of Viral Diseases, Pathogen Discovery	Dakota Howard et al
USA/KY-CDC-LC0206948/2021	EPI_ISL_4165424	2021-08-13	Laboratory Corporation of America	Centers for Disease Control and Prevention Division of Viral Diseases, Pathogen Discovery	Dakota Howard et al
USA/KY-CDC-LC0207709/2021	EPI_ISL_4166248	2021-08-19	Laboratory Corporation of America	Centers for Disease Control and Prevention Division of Viral Diseases, Pathogen Discovery	Dakota Howard et al
USA/KY-CDC-LC0211410/2021	EPI_ISL_4164029	2021-08-23	Laboratory Corporation of America	Centers for Disease Control and Prevention Division of Viral Diseases, Pathogen Discovery	Dakota Howard et al
USA/KY-CDC-LC0218832/2021	EPI_ISL_4240513	2021-08-24	Laboratory Corporation of America	Centers for Disease Control and Prevention Division of Viral Diseases, Pathogen Discovery	Dakota Howard et al
USA/KY-CDC-LC0219243/2021	EPI_ISL_4240514	2021-08-24	Laboratory Corporation of America	Centers for Disease Control and Prevention Division of Viral Diseases, Pathogen Discovery	Dakota Howard et al
USA/KY-CDC-LC0220702/2021	EPI_ISL_4238029	2021-08-13	Laboratory Corporation of America	Centers for Disease Control and Prevention Division of Viral Diseases, Pathogen Discovery	Dakota Howard et al
USA/KY-CDC-LC0224689/2021	EPI_ISL_4172640	2021-08-12	Laboratory Corporation of America	Centers for Disease Control and Prevention Division of Viral Diseases, Pathogen Discovery	Dakota Howard et al
USA/KY-CDC-LC0229185/2021	EPI_ISL_4175024	2021-08-26	Laboratory Corporation of America	Centers for Disease Control and Prevention Division of Viral Diseases, Pathogen Discovery	Dakota Howard et al
USA/KY-CDC-LC0229543/2021	EPI_ISL_4178102	2021-08-26	Laboratory Corporation of America	Centers for Disease Control and Prevention Division of Viral Diseases, Pathogen Discovery	Dakota Howard et al
USA/KY-CDC-LC0231170/2021	EPI_ISL_4179615	2021-08-19	Laboratory Corporation of America	Centers for Disease Control and Prevention Division of Viral Diseases, Pathogen Discovery	Dakota Howard et al
USA/KY-CDC-LC0232057/2021	EPI_ISL_4180220	2021-08-19	Laboratory Corporation of America	Centers for Disease Control and Prevention Division of Viral Diseases, Pathogen Discovery	Dakota Howard et al
USA/KY-CDC-LC0241190/2021	EPI_ISL_4333229	2021-09-01	Laboratory Corporation of America	Centers for Disease Control and Prevention Division of Viral Diseases, Pathogen Discovery	Dakota Howard et al
USA/KY-CDC-LC0241909/2021	EPI_ISL_4333619	2021-08-31	Laboratory Corporation of America	Centers for Disease Control and Prevention Division of Viral Diseases, Pathogen Discovery	Dakota Howard et al
USA/KY-CDC-LC0241915/2021	EPI_ISL_4333612	2021-08-31	Laboratory Corporation of America	Centers for Disease Control and Prevention Division of Viral Diseases, Pathogen Discovery	Dakota Howard et al
USA/KY-CDC-LC0242414/2021	EPI_ISL_4333753	2021-08-30	Laboratory Corporation of America	Centers for Disease Control and Prevention Division of Viral Diseases, Pathogen Discovery	Dakota Howard et al
USA/KY-CDC-LC0242764/2021	EPI_ISL_4334160	2021-08-31	Laboratory Corporation of America	Centers for Disease Control and Prevention Division of Viral Diseases, Pathogen Discovery	Dakota Howard et al
USA/KY-CDC-LC0242799/2021	EPI_ISL_4334145	2021-08-31	Laboratory Corporation of America	Centers for Disease Control and Prevention Division of Viral Diseases, Pathogen Discovery	Dakota Howard et al
USA/KY-CDC-LC0242885/2021	EPI_ISL_4334151	2021-08-31	Laboratory Corporation of America	Centers for Disease Control and Prevention Division of Viral Diseases, Pathogen Discovery	Dakota Howard et al
USA/KY-CDC-LC0250634/2021	EPI_ISL_4340757	2021-08-24	Laboratory Corporation of America	Centers for Disease Control and Prevention Division of Viral Diseases, Pathogen Discovery	Dakota Howard et al
USA/KY-CDC-LC0251637/2021	EPI_ISL_5233117	2021-08-19	Laboratory Corporation of America	Centers for Disease Control and Prevention Division of Viral Diseases, Pathogen Discovery	Dakota Howard et al
USA/KY-CDC-LC0255786/2021	EPI_ISL_4481666	2021-09-02	Laboratory Corporation of America	Centers for Disease Control and Prevention Division of Viral Diseases, Pathogen Discovery	Dakota Howard et al
USA/KY-CDC-LC0262908/2021	EPI_ISL_4485027	2021-09-07	Laboratory Corporation of America	Centers for Disease Control and Prevention Division of Viral Diseases, Pathogen Discovery	Dakota Howard et al
USA/KY-CDC-LC0263239/2021	EPI_ISL_4476004	2021-08-24	Laboratory Corporation of America	Centers for Disease Control and Prevention Division of Viral Diseases, Pathogen Discovery	Dakota Howard et al
USA/KY-CDC-LC0264563/2021	EPI_ISL_4486177	2021-09-08	Laboratory Corporation of America	Centers for Disease Control and Prevention Division of Viral Diseases, Pathogen Discovery	Dakota Howard et al
USA/KY-CDC-LC0264585/2021	EPI_ISL_4486174	2021-09-08	Laboratory Corporation of America	Centers for Disease Control and Prevention Division of Viral Diseases, Pathogen Discovery	Dakota Howard et al
USA/KY-CDC-LC0264639/2021	EPI_ISL_4488913	2021-09-10	Laboratory Corporation of America	Centers for Disease Control and Prevention Division of Viral Diseases, Pathogen Discovery	Dakota Howard et al
USA/KY-CDC-LC0267901/2021	EPI_ISL_4537283	2021-09-07	Laboratory Corporation of America	Centers for Disease Control and Prevention Division of Viral Diseases, Pathogen Discovery	Dakota Howard et al
USA/KY-CDC-LC0269272/2021	EPI_ISL_4538574	2021-08-30	Laboratory Corporation of America	Centers for Disease Control and Prevention Division of Viral Diseases, Pathogen Discovery	Dakota Howard et al
USA/KY-CDC-LC0269312/2021	EPI_ISL_4538714	2021-09-01	Laboratory Corporation of America	Centers for Disease Control and Prevention Division of Viral Diseases, Pathogen Discovery	Dakota Howard et al
USA/KY-CDC-LC0269716/2021	EPI_ISL_4539079	2021-09-02	Laboratory Corporation of America	Centers for Disease Control and Prevention Division of Viral Diseases, Pathogen Discovery	Dakota Howard et al
USA/KY-CDC-LC0271982/2021	EPI_ISL_4815977	2021-09-12	Laboratory Corporation of America	Centers for Disease Control and Prevention Division of Viral Diseases, Pathogen Discovery	Dakota Howard et al
USA/KY-CDC-LC0272088/2021	EPI_ISL_4815976	2021-09-12	Laboratory Corporation of America	Centers for Disease Control and Prevention Division of Viral Diseases, Pathogen Discovery	Dakota Howard et al
USA/KY-CDC-LC0278880/2021	EPI_ISL_4809365	2021-08-31	Laboratory Corporation of America	Centers for Disease Control and Prevention Division of Viral Diseases, Pathogen Discovery	Dakota Howard et al
USA/KY-CDC-LC0278902/2021	EPI_ISL_4809782	2021-09-01	Laboratory Corporation of America	Centers for Disease Control and Prevention Division of Viral Diseases, Pathogen Discovery	Dakota Howard et al
USA/KY-CDC-LC0278974/2021	EPI_ISL_4810573	2021-09-02	Laboratory Corporation of America	Centers for Disease Control and Prevention Division of Viral Diseases, Pathogen Discovery	Dakota Howard et al
USA/KY-CDC-LC0278998/2021	EPI_ISL_4811087	2021-09-03	Laboratory Corporation of America	Centers for Disease Control and Prevention Division of Viral Diseases, Pathogen Discovery	Dakota Howard et al
USA/KY-CDC-LC0279470/2021	EPI_ISL_4809715	2021-09-01	Laboratory Corporation of America	Centers for Disease Control and Prevention Division of Viral Diseases, Pathogen Discovery	Dakota Howard et al
USA/KY-CDC-LC0279532/2021	EPI_ISL_4809313	2021-08-31	Laboratory Corporation of America	Centers for Disease Control and Prevention Division of Viral Diseases, Pathogen Discovery	Dakota Howard et al
USA/KY-CDC-LC0282811/2021	EPI_ISL_4818247	2021-09-14	Laboratory Corporation of America	Centers for Disease Control and Prevention Division of Viral Diseases, Pathogen Discovery	Dakota Howard et al
USA/KY-CDC-LC0282935/2021	EPI_ISL_4819494	2021-09-15	Laboratory Corporation of America	Centers for Disease Control and Prevention Division of Viral Diseases, Pathogen Discovery	Dakota Howard et al
USA/KY-CDC-LC0283485/2021	EPI_ISL_4819653	2021-09-16	Laboratory Corporation of America	Centers for Disease Control and Prevention Division of Viral Diseases, Pathogen Discovery	Dakota Howard et al
USA/KY-CDC-LC0286280/2021	EPI_ISL_4815518	2021-09-10	Laboratory Corporation of America	Centers for Disease Control and Prevention Division of Viral Diseases, Pathogen Discovery	Dakota Howard et al
USA/KY-CDC-LC0294757/2021	EPI_ISL_5078013	2021-09-11	Laboratory Corporation of America	Centers for Disease Control and Prevention Division of Viral Diseases, Pathogen Discovery	Dakota Howard et al
USA/KY-CDC-LC0298903/2021	EPI_ISL_5078924	2021-09-13	Laboratory Corporation of America	Centers for Disease Control and Prevention Division of Viral Diseases, Pathogen Discovery	Dakota Howard et al
USA/KY-CDC-LC0299680/2021	EPI_ISL_5080162	2021-09-14	Laboratory Corporation of America	Centers for Disease Control and Prevention Division of Viral Diseases, Pathogen Discovery	Dakota Howard et al
USA/KY-CDC-LC0300550/2021	EPI_ISL_5088762	2021-09-20	Laboratory Corporation of America	Centers for Disease Control and Prevention Division of Viral Diseases, Pathogen Discovery	Dakota Howard et al
USA/KY-CDC-LC0301501/2021	EPI_ISL_5075046	2021-09-08	Laboratory Corporation of America	Centers for Disease Control and Prevention Division of Viral Diseases, Pathogen Discovery	Dakota Howard et al
USA/KY-CDC-LC0302591/2021	EPI_ISL_5165796	2021-09-20	Laboratory Corporation of America	Centers for Disease Control and Prevention Division of Viral Diseases, Pathogen Discovery	Dakota Howard et al
USA/KY-CDC-LC0303671/2021	EPI_ISL_5167789	2021-09-23	Laboratory Corporation of America	Centers for Disease Control and Prevention Division of Viral Diseases, Pathogen Discovery	Dakota Howard et al
USA/KY-CDC-LC0304260/2021	EPI_ISL_5163230	2021-09-13	Laboratory Corporation of America	Centers for Disease Control and Prevention Division of Viral Diseases, Pathogen Discovery	Dakota Howard et al
USA/KY-CDC-LC0304314/2021	EPI_ISL_5168262	2021-09-23	Laboratory Corporation of America	Centers for Disease Control and Prevention Division of Viral Diseases, Pathogen Discovery	Dakota Howard et al
USA/KY-CDC-LC0304320/2021	EPI_ISL_5169610	2021-09-24	Laboratory Corporation of America	Centers for Disease Control and Prevention Division of Viral Diseases, Pathogen Discovery	Dakota Howard et al
USA/KY-CDC-LC0307091/2021	EPI_ISL_5178916	2021-09-29	Laboratory Corporation of America	Centers for Disease Control and Prevention Division of Viral Diseases, Pathogen Discovery	Dakota Howard et al
USA/KY-CDC-LC0313461/2021	EPI_ISL_5166449	2021-09-21	Laboratory Corporation of America	Centers for Disease Control and Prevention Division of Viral Diseases, Pathogen Discovery	Dakota Howard et al
USA/KY-CDC-LC0314364/2021	EPI_ISL_5165767	2021-09-20	Laboratory Corporation of America	Centers for Disease Control and Prevention Division of Viral Diseases, Pathogen Discovery	Dakota Howard et al
USA/KY-CDC-LC0314513/2021	EPI_ISL_5164983	2021-09-17	Laboratory Corporation of America	Centers for Disease Control and Prevention Division of Viral Diseases, Pathogen Discovery	Dakota Howard et al
USA/KY-CDC-LC0318071/2021	EPI_ISL_5264002	2021-09-28	Laboratory Corporation of America	Centers for Disease Control and Prevention Division of Viral Diseases, Pathogen Discovery	Dakota Howard et al
USA/KY-CDC-MMB09553722/2021	EPI_ISL_3604222	2021-08-02	Mako Medical	Centers for Disease Control and Prevention Division of Viral Diseases, Pathogen Discovery	Dakota Howard et al
USA/KY-CDC-MMB10141539/2021	EPI_ISL_4825295	2021-09-01	Mako Medical	Centers for Disease Control and Prevention Division of Viral Diseases, Pathogen Discovery	Dakota Howard et al
USA/KY-CDC-QDX28549895/2021	EPI_ISL_4629626	2021-09-01	Quest Diagnostics Incorporated	Centers for Disease Control and Prevention Division of Viral Diseases, Pathogen Discovery	Dakota Howard et al
USA/KY-CDC-QDX28549903/2021	EPI_ISL_4629629	2021-09-01	Quest Diagnostics Incorporated	Centers for Disease Control and Prevention Division of Viral Diseases, Pathogen Discovery	Dakota Howard et al
USA/KY-CDC-QDX28550071/2021	EPI_ISL_4459512	2021-08-30	Quest Diagnostics Incorporated	Centers for Disease Control and Prevention Division of Viral Diseases, Pathogen Discovery	Dakota Howard et al
USA/KY-CDC-QDX29260153/2021	EPI_ISL_5099559	2021-09-23	Quest Diagnostics Incorporated	Centers for Disease Control and Prevention Division of Viral Diseases, Pathogen Discovery	Dakota Howard et al
USA/KY-GD-071321-21062937945/2021	EPI_ISL_2985685	2021-06-28	Gravity Diagnostics, LLC	Gravity Diagnostics, LLC	Gravity Diagnostics et al
USA/KY-GD-081021-21073043588/2021	EPI_ISL_3623095	2021-07-30	Gravity Diagnostics, LLC	Gravity Diagnostics, LLC	Gravity Diagnostics et al
USA/KY-GD-081021-21073044339/2021	EPI_ISL_3623147	2021-07-30	Gravity Diagnostics, LLC	Gravity Diagnostics, LLC	Gravity Diagnostics et al
USA/KY-GD-081721-21080922111/2021	EPI_ISL_3639977	2021-08-09	Gravity Diagnostics, LLC	Gravity Diagnostics, LLC	Gravity Diagnostics et al
USA/KY-GD-082521-215/2021	EPI_ISL_3904631	2021-08-18	Gravity Diagnostics, LLC	Gravity Diagnostics, LLC	Gravity Diagnostics et al
USA/KY-GD-083121-246/2021	EPI_ISL_4256203	2021-08-10	Gravity Diagnostics, LLC	Gravity Diagnostics, LLC	Gravity Diagnostics et al
USA/KY-GD-090121-102/2021	EPI_ISL_4274734	2021-08-19	Gravity Diagnostics, LLC	Gravity Diagnostics, LLC	Gravity Diagnostics et al
USA/KY-GD-090121-111/2021	EPI_ISL_4274712	2021-08-20	Gravity Diagnostics, LLC	Gravity Diagnostics, LLC	Gravity Diagnostics et al
USA/KY-GD-090121-306/2021	EPI_ISL_4274725	2021-08-16	Gravity Diagnostics, LLC	Gravity Diagnostics, LLC	Gravity Diagnostics et al
USA/KY-GD-090621-118/2021	EPI_ISL_4269729	2021-08-31	Gravity Diagnostics, LLC	Gravity Diagnostics, LLC	Gravity Diagnostics et al
USA/KY-GD-090721-24/2021	EPI_ISL_4262979	2021-08-24	Gravity Diagnostics, LLC	Gravity Diagnostics, LLC	Gravity Diagnostics et al
USA/KY-GD-091421-138/2021	EPI_ISL_4603695	2021-09-05	Gravity Diagnostics, LLC	Gravity Diagnostics, LLC	Gravity Diagnostics et al
USA/KY-GD-091421-22/2021	EPI_ISL_4603679	2021-08-30	Gravity Diagnostics, LLC	Gravity Diagnostics, LLC	Gravity Diagnostics et al
USA/KY-GD-091421-238/2021	EPI_ISL_4603609	2021-09-07	Gravity Diagnostics, LLC	Gravity Diagnostics, LLC	Gravity Diagnostics et al
USA/KY-GD-092121-117/2021	EPI_ISL_4604105	2021-09-05	Gravity Diagnostics, LLC	Gravity Diagnostics, LLC	Gravity Diagnostics et al
USA/KY-GD-092121-167/2021	EPI_ISL_4604116	2021-09-06	Gravity Diagnostics, LLC	Gravity Diagnostics, LLC	Gravity Diagnostics et al
USA/KY-GD-092121-277/2021	EPI_ISL_4604189	2021-09-07	Gravity Diagnostics, LLC	Gravity Diagnostics, LLC	Gravity Diagnostics et al
USA/KY-GD-092121-30/2021	EPI_ISL_4604044	2021-09-04	Gravity Diagnostics, LLC	Gravity Diagnostics, LLC	Gravity Diagnostics et al
USA/KY-GD-092221-230/2021	EPI_ISL_4607921	2021-09-15	Gravity Diagnostics, LLC	Gravity Diagnostics, LLC	Gravity Diagnostics et al
USA/KY-GD-092821-125/2021	EPI_ISL_5116202	2021-09-24	Gravity Diagnostics, LLC	Gravity Diagnostics, LLC	Gravity Diagnostics et al
USA/KY-GD-092921-212/2021	EPI_ISL_5115421	2021-09-17	Gravity Diagnostics, LLC	Gravity Diagnostics, LLC	Gravity Diagnostics et al
USA/KY-GD-092921-23/2021	EPI_ISL_5115488	2021-09-23	Gravity Diagnostics, LLC	Gravity Diagnostics, LLC	Gravity Diagnostics et al
USA/KY-GD-100521-305/2021	EPI_ISL_5117576	2021-09-26	Gravity Diagnostics, LLC	Gravity Diagnostics, LLC	Gravity Diagnostics et al
USA/KY-GD-100521-325/2021	EPI_ISL_5116794	2021-09-27	Gravity Diagnostics, LLC	Gravity Diagnostics, LLC	Gravity Diagnostics et al
USA/KY-KSPHL-100727/2021	EPI_ISL_4080694	2021-07-10	Kentucky State Public Health Lab	Kentucky State Public Health Lab	Anjayya Tummala et al
USA/KY-KSPHL-100764/2021	EPI_ISL_4080617	2021-07-12	Kentucky State Public Health Lab	Kentucky State Public Health Lab	Anjayya Tummala et al
USA/KY-KSPHL-100967/2021	EPI_ISL_4419050	2021-07-03	Kentucky State Public Health Lab	Kentucky State Public Health Lab	Anjayya Tummala et al
USA/KY-KSPHL-101015/2021	EPI_ISL_4493245	2021-07-12	Kentucky State Public Health Lab	Kentucky State Public Health Lab	Anjayya Tummala et al
USA/KY-KSPHL-101065/2021	EPI_ISL_4493293	2021-07-19	Kentucky State Public Health Lab	Kentucky State Public Health Lab	Anjayya Tummala et al
USA/KY-KSPHL-101067/2021	EPI_ISL_4493295	2021-07-18	Kentucky State Public Health Lab	Kentucky State Public Health Lab	Anjayya Tummala et al
USA/KY-KSPHL-101165/2021	EPI_ISL_4554140	2021-07-15	Kentucky State Public Health Lab	Kentucky State Public Health Lab	Anjayya Tummala et al
USA/KY-KSPHL-101240/2021	EPI_ISL_4570090	2021-08-09	Kentucky State Public Health Lab	Kentucky State Public Health Lab	Anjayya Tummala et al
USA/KY-KSPHL-101400/2021	EPI_ISL_4882879	2021-08-16	Kentucky State Public Health Lab	Kentucky State Public Health Lab	Anjayya Tummala et al
USA/KY-KSPHL-101433/2021	EPI_ISL_4924076	2021-08-23	Kentucky State Public Health Lab	Kentucky State Public Health Lab	Anjayya Tummala et al
USA/KY-KSPHL-101446/2021	EPI_ISL_4958980	2021-08-26	Kentucky State Public Health Lab	Kentucky State Public Health Lab	Anjayya Tummala et al
USA/KY-KSPHL-101449/2021	EPI_ISL_4958983	2021-08-27	Kentucky State Public Health Lab	Kentucky State Public Health Lab	Anjayya Tummala et al
USA/KY-KSPHL-101528/2021	EPI_ISL_5051681	2021-09-21	Kentucky State Public Health Lab	Kentucky State Public Health Lab	Anjayya Tummala et al
USA/KY-KSPHL-101540/2021	EPI_ISL_5051705	2021-09-17	Kentucky State Public Health Lab	Kentucky State Public Health Lab	Anjayya Tummala et al
USA/KY-KSPHL-101658/2021	EPI_ISL_5070188	2021-09-17	Kentucky State Public Health Lab	Kentucky State Public Health Lab	Anjayya Tummala et al
USA/KY-KSPHL-101683/2021	EPI_ISL_5162728	2021-09-21	Kentucky State Public Health Lab	Kentucky State Public Health Lab	Anjayya Tummala et al
USA/LA-BIE-LSUH000961/2021	EPI_ISL_3010336	2021-07-09	Ochsner Health	Bioinfoexperts, LLC	Judy Crabtree et al
USA/LA-BIE-LSUH000975/2021	EPI_ISL_3010183	2021-07-08	Ochsner Health	Bioinfoexperts, LLC	Judy Crabtree et al
USA/LA-BIE-LSUH000988/2021	EPI_ISL_3010346	2021-07-08	Ochsner Health	Bioinfoexperts, LLC	Judy Crabtree et al
USA/LA-BIE-LSUH001008/2021	EPI_ISL_3010196	2021-07-08	Ochsner Health	Bioinfoexperts, LLC	Judy Crabtree et al
USA/LA-BIE-LSUH001011/2021	EPI_ISL_3010197	2021-07-12	Ochsner Health	Bioinfoexperts, LLC	Judy Crabtree et al
USA/LA-BIE-LSUH001231/2021	EPI_ISL_3090933	2021-07-18	Ochsner Health	Bioinfoexperts, LLC	Judy Crabtree et al
USA/LA-BIE-LSUH001247/2021	EPI_ISL_3090945	2021-07-18	Ochsner Health	Bioinfoexperts, LLC	Judy Crabtree et al
USA/LA-BIE-LSUH001263/2021	EPI_ISL_3090957	2021-07-16	Ochsner Health	Bioinfoexperts, LLC	Judy Crabtree et al
USA/LA-BIE-LSUH001280/2021	EPI_ISL_3090972	2021-07-16	Ochsner Health	Bioinfoexperts, LLC	Judy Crabtree et al
USA/LA-BIE-LSUH001306/2021	EPI_ISL_3088870	2021-07-19	Ochsner Health	Bioinfoexperts, LLC	Judy Crabtree et al
USA/LA-BIE-LSUH001362/2021	EPI_ISL_3088908	2021-07-14	Ochsner Health	Bioinfoexperts, LLC	Judy Crabtree et al
USA/LA-BIE-LSUH001385/2021	EPI_ISL_3088927	2021-07-14	Ochsner Health	Bioinfoexperts, LLC	Judy Crabtree et al
USA/LA-BIE-LSUH001441/2021	EPI_ISL_3088975	2021-07-12	Ochsner Health	Bioinfoexperts, LLC	Judy Crabtree et al
USA/LA-BIE-LSUH001467/2021	EPI_ISL_3242145	2021-07-21	Ochsner Health	Bioinfoexperts	Amy Feehan et al
USA/LA-BIE-LSUH001473/2021	EPI_ISL_3214706	2021-07-20	Ochsner Health	Bioinfoexperts	Amy Feehan et al
USA/LA-BIE-LSUH001547/2021	EPI_ISL_3242184	2021-07-23	Ochsner Health	Bioinfoexperts	Amy Feehan et al
USA/LA-BIE-LSUH001586/2021	EPI_ISL_3242214	2021-07-22	Ochsner Health	Bioinfoexperts	Amy Feehan et al
USA/LA-BIE-LSUH001634/2021	EPI_ISL_3242244	2021-07-25	Ochsner Health	Bioinfoexperts	Amy Feehan et al
USA/LA-BIE-LSUH001642/2021	EPI_ISL_3242252	2021-07-21	Ochsner Health	Bioinfoexperts	Amy Feehan et al
USA/LA-BIE-LSUH001688/2021	EPI_ISL_3259420	2021-07-29	Ochsner Health	Bioinfoexperts	Amy Feehan et al
USA/LA-BIE-LSUH001693/2021	EPI_ISL_3259424	2021-07-31	Ochsner Health	Bioinfoexperts	Amy Feehan et al
USA/LA-BIE-LSUH001739/2021	EPI_ISL_3259455	2021-07-26	Ochsner Health	Bioinfoexperts	Amy Feehan et al
USA/LA-BIE-LSUH001799/2021	EPI_ISL_3259506	2021-07-31	Ochsner Health	Bioinfoexperts	Amy Feehan et al
USA/LA-BIE-LSUH001848/2021	EPI_ISL_3404934	2021-08-02	Ochsner Health	BioInfoExperts	Amy Feehan et al
USA/LA-BIE-LSUH001870/2021	EPI_ISL_3404951	2021-08-02	Ochsner Health	BioInfoExperts	Amy Feehan et al
USA/LA-BIE-LSUH001872/2021	EPI_ISL_3404953	2021-08-02	Ochsner Health	BioInfoExperts	Amy Feehan et al
USA/LA-BIE-LSUH001883/2021	EPI_ISL_3404963	2021-08-05	Ochsner Health	BioInfoExperts	Amy Feehan et al
USA/LA-BIE-LSUH001886/2021	EPI_ISL_3404964	2021-08-05	Ochsner Health	BioInfoExperts	Amy Feehan et al
USA/LA-BIE-LSUH001991/2021	EPI_ISL_3739700	2021-08-17	Ochsner Health	BioInfoExperts	Amy Feehan et al
USA/LA-BIE-LSUH900024/2021	EPI_ISL_3259508	2021-07-25	Ochsner Health	Bioinfoexperts	Amy Feehan et al
USA/LA-BIE-LSUH900077/2021	EPI_ISL_3404992	2021-07-16	Ochsner Health	BioInfoExperts	Amy Feehan et al
USA/LA-BIE-LSUH900267/2021	EPI_ISL_4967544	2021-09-15	Ochsner Health	BioInfoExperts	Amy Feehan et al
USA/LA-BIE-LSUH900295/2021	EPI_ISL_5193715	2021-08-30	Ochsner Health	BioInfoExperts	Amy Feehan et al
USA/LA-CDC-2-4634969/2021	EPI_ISL_3128118	2021-07-09	LA Office of Public Health Laboratories	Centers for Disease Control and Prevention Division of Viral Diseases, Pathogen Discovery	Mili Sheth et al
USA/LA-CDC-2-4782407/2021	EPI_ISL_3812550	2021-08-02	LA Office of Public Health Laboratories	Centers for Disease Control and Prevention Division of Viral Diseases, Pathogen Discovery	Mili Sheth et al
USA/LA-CDC-2-4791615/2021	EPI_ISL_3813651	2021-08-05	LA Office of Public Health Laboratories	Centers for Disease Control and Prevention Division of Viral Diseases, Pathogen Discovery	Mili Sheth et al
USA/LA-CDC-2-4919036/2021	EPI_ISL_4539587	2021-08-30	LA Office of Public Health Laboratories	Centers for Disease Control and Prevention Division of Viral Diseases, Pathogen Discovery	Mili Sheth et al
USA/LA-CDC-2-4937042/2021	EPI_ISL_4824526	2021-09-08	LA Office of Public Health Laboratories	Centers for Disease Control and Prevention Division of Viral Diseases, Pathogen Discovery	Mili Sheth et al
USA/LA-CDC-4223007-001/2021	EPI_ISL_3800493	2021-07-29	LA Office of Public Health Laboratories	Centers for Disease Control and Prevention Division of Viral Diseases, Pathogen Discovery	Mili Sheth et al
USA/LA-CDC-4281361-001/2021	EPI_ISL_4702587	2021-09-06	LA Office of Public Health Laboratories	Centers for Disease Control and Prevention Division of Viral Diseases, Pathogen Discovery	Mili Sheth et al
USA/LA-CDC-ASC210082695/2021	EPI_ISL_4978477	2021-09-03	Aegis Sciences Corporation	Centers for Disease Control and Prevention Division of Viral Diseases, Pathogen Discovery	Dakota Howard et al
USA/LA-CDC-ASC210098266/2021	EPI_ISL_4906181	2021-09-01	Aegis Sciences Corporation	Centers for Disease Control and Prevention Division of Viral Diseases, Pathogen Discovery	Dakota Howard et al
USA/LA-CDC-ASC210118241/2021	EPI_ISL_4397883	2021-08-17	Aegis Sciences Corporation	Centers for Disease Control and Prevention Division of Viral Diseases, Pathogen Discovery	Dakota Howard et al
USA/LA-CDC-ASC210118443/2021	EPI_ISL_4140923	2021-08-17	Aegis Sciences Corporation	Centers for Disease Control and Prevention Division of Viral Diseases, Pathogen Discovery	Dakota Howard et al
USA/LA-CDC-ASC210118444/2021	EPI_ISL_4140924	2021-08-17	Aegis Sciences Corporation	Centers for Disease Control and Prevention Division of Viral Diseases, Pathogen Discovery	Dakota Howard et al
USA/LA-CDC-ASC210155849/2021	EPI_ISL_3217349	2021-07-07	Aegis Sciences Corporation	Centers for Disease Control and Prevention Division of Viral Diseases, Pathogen Discovery	Dakota Howard et al
USA/LA-CDC-ASC210163073/2021	EPI_ISL_4360856	2021-07-21	Aegis Sciences Corporation	Centers for Disease Control and Prevention Division of Viral Diseases, Pathogen Discovery	Dakota Howard et al
USA/LA-CDC-ASC210173528/2021	EPI_ISL_4916306	2021-08-27	Aegis Sciences Corporation	Centers for Disease Control and Prevention Division of Viral Diseases, Pathogen Discovery	Dakota Howard et al
USA/LA-CDC-ASC210180258/2021	EPI_ISL_4539882	2021-08-27	Aegis Sciences Corporation	Centers for Disease Control and Prevention Division of Viral Diseases, Pathogen Discovery	Dakota Howard et al
USA/LA-CDC-ASC210183952/2021	EPI_ISL_3860038	2021-08-06	Aegis Sciences Corporation	Centers for Disease Control and Prevention Division of Viral Diseases, Pathogen Discovery	Dakota Howard et al
USA/LA-CDC-ASC210187384/2021	EPI_ISL_5228949	2021-08-07	Aegis Sciences Corporation	Centers for Disease Control and Prevention Division of Viral Diseases, Pathogen Discovery	Dakota Howard et al
USA/LA-CDC-ASC210188871/2021	EPI_ISL_3862942	2021-08-05	Aegis Sciences Corporation	Centers for Disease Control and Prevention Division of Viral Diseases, Pathogen Discovery	Dakota Howard et al
USA/LA-CDC-ASC210202183/2021	EPI_ISL_3849729	2021-07-30	Aegis Sciences Corporation	Centers for Disease Control and Prevention Division of Viral Diseases, Pathogen Discovery	Dakota Howard et al
USA/LA-CDC-ASC210202514/2021	EPI_ISL_3850346	2021-07-29	Aegis Sciences Corporation	Centers for Disease Control and Prevention Division of Viral Diseases, Pathogen Discovery	Dakota Howard et al
USA/LA-CDC-ASC210203511/2021	EPI_ISL_3850847	2021-07-30	Aegis Sciences Corporation	Centers for Disease Control and Prevention Division of Viral Diseases, Pathogen Discovery	Dakota Howard et al
USA/LA-CDC-ASC210207351/2021	EPI_ISL_3819357	2021-08-02	Aegis Sciences Corporation	Centers for Disease Control and Prevention Division of Viral Diseases, Pathogen Discovery	Dakota Howard et al
USA/LA-CDC-ASC210208910/2021	EPI_ISL_3822197	2021-08-01	Aegis Sciences Corporation	Centers for Disease Control and Prevention Division of Viral Diseases, Pathogen Discovery	Dakota Howard et al
USA/LA-CDC-ASC210209273/2021	EPI_ISL_3822269	2021-08-01	Aegis Sciences Corporation	Centers for Disease Control and Prevention Division of Viral Diseases, Pathogen Discovery	Dakota Howard et al
USA/LA-CDC-ASC210230567/2021	EPI_ISL_3818554	2021-07-26	Aegis Sciences Corporation	Centers for Disease Control and Prevention Division of Viral Diseases, Pathogen Discovery	Dakota Howard et al
USA/LA-CDC-ASC210231684/2021	EPI_ISL_3845003	2021-07-27	Aegis Sciences Corporation	Centers for Disease Control and Prevention Division of Viral Diseases, Pathogen Discovery	Dakota Howard et al
USA/LA-CDC-ASC210232152/2021	EPI_ISL_3818566	2021-07-28	Aegis Sciences Corporation	Centers for Disease Control and Prevention Division of Viral Diseases, Pathogen Discovery	Dakota Howard et al
USA/LA-CDC-ASC210233195/2021	EPI_ISL_3818376	2021-07-27	Aegis Sciences Corporation	Centers for Disease Control and Prevention Division of Viral Diseases, Pathogen Discovery	Dakota Howard et al
USA/LA-CDC-ASC210236265/2021	EPI_ISL_3850896	2021-07-28	Aegis Sciences Corporation	Centers for Disease Control and Prevention Division of Viral Diseases, Pathogen Discovery	Dakota Howard et al
USA/LA-CDC-ASC210237988/2021	EPI_ISL_3855932	2021-08-03	Aegis Sciences Corporation	Centers for Disease Control and Prevention Division of Viral Diseases, Pathogen Discovery	Dakota Howard et al
USA/LA-CDC-ASC210239064/2021	EPI_ISL_3853085	2021-08-02	Aegis Sciences Corporation	Centers for Disease Control and Prevention Division of Viral Diseases, Pathogen Discovery	Dakota Howard et al
USA/LA-CDC-ASC210242185/2021	EPI_ISL_4363601	2021-07-22	Aegis Sciences Corporation	Centers for Disease Control and Prevention Division of Viral Diseases, Pathogen Discovery	Dakota Howard et al
USA/LA-CDC-ASC210242864/2021	EPI_ISL_3816373	2021-07-22	Aegis Sciences Corporation	Centers for Disease Control and Prevention Division of Viral Diseases, Pathogen Discovery	Dakota Howard et al
USA/LA-CDC-ASC210270792/2021	EPI_ISL_3857270	2021-08-02	Aegis Sciences Corporation	Centers for Disease Control and Prevention Division of Viral Diseases, Pathogen Discovery	Dakota Howard et al
USA/LA-CDC-ASC210272313/2021	EPI_ISL_3856260	2021-08-04	Aegis Sciences Corporation	Centers for Disease Control and Prevention Division of Viral Diseases, Pathogen Discovery	Dakota Howard et al
USA/LA-CDC-ASC210273948/2021	EPI_ISL_3856494	2021-08-03	Aegis Sciences Corporation	Centers for Disease Control and Prevention Division of Viral Diseases, Pathogen Discovery	Dakota Howard et al
USA/LA-CDC-ASC210276002/2021	EPI_ISL_3752333	2021-08-03	Aegis Sciences Corporation	Centers for Disease Control and Prevention Division of Viral Diseases, Pathogen Discovery	Dakota Howard et al
USA/LA-CDC-ASC210407672/2021	EPI_ISL_5109405	2021-09-09	Aegis Sciences Corporation	Centers for Disease Control and Prevention Division of Viral Diseases, Pathogen Discovery	Dakota Howard et al
USA/LA-CDC-IBX438573652761/2021	EPI_ISL_4387794	2021-08-13	Infinity Biologix	Centers for Disease Control and Prevention Division of Viral Diseases, Pathogen Discovery	Dakota Howard et al
USA/LA-CDC-LC0133915/2021	EPI_ISL_4154485	2021-07-16	Laboratory Corporation of America	Centers for Disease Control and Prevention Division of Viral Diseases, Pathogen Discovery	Dakota Howard et al
USA/LA-CDC-LC0133933/2021	EPI_ISL_4154416	2021-07-14	Laboratory Corporation of America	Centers for Disease Control and Prevention Division of Viral Diseases, Pathogen Discovery	Dakota Howard et al
USA/LA-CDC-LC0142087/2021	EPI_ISL_3514788	2021-07-28	Laboratory Corporation of America	Centers for Disease Control and Prevention Division of Viral Diseases, Pathogen Discovery	Dakota Howard et al
USA/LA-CDC-LC0147132/2021	EPI_ISL_3518079	2021-07-28	Laboratory Corporation of America	Centers for Disease Control and Prevention Division of Viral Diseases, Pathogen Discovery	Dakota Howard et al
USA/LA-CDC-LC0149881/2021	EPI_ISL_3516934	2021-07-18	Laboratory Corporation of America	Centers for Disease Control and Prevention Division of Viral Diseases, Pathogen Discovery	Dakota Howard et al
USA/LA-CDC-LC0183569/2021	EPI_ISL_3743299	2021-08-12	Laboratory Corporation of America	Centers for Disease Control and Prevention Division of Viral Diseases, Pathogen Discovery	Dakota Howard et al
USA/LA-CDC-LC0185602/2021	EPI_ISL_3751093	2021-08-09	Laboratory Corporation of America	Centers for Disease Control and Prevention Division of Viral Diseases, Pathogen Discovery	Dakota Howard et al
USA/LA-CDC-LC0186711/2021	EPI_ISL_3743548	2021-08-11	Laboratory Corporation of America	Centers for Disease Control and Prevention Division of Viral Diseases, Pathogen Discovery	Dakota Howard et al
USA/LA-CDC-LC0193797/2021	EPI_ISL_4148508	2021-08-17	Laboratory Corporation of America	Centers for Disease Control and Prevention Division of Viral Diseases, Pathogen Discovery	Dakota Howard et al
USA/LA-CDC-LC0207918/2021	EPI_ISL_4166326	2021-08-19	Laboratory Corporation of America	Centers for Disease Control and Prevention Division of Viral Diseases, Pathogen Discovery	Dakota Howard et al
USA/LA-CDC-LC0211846/2021	EPI_ISL_4163820	2021-08-19	Laboratory Corporation of America	Centers for Disease Control and Prevention Division of Viral Diseases, Pathogen Discovery	Dakota Howard et al
USA/LA-CDC-LC0211856/2021	EPI_ISL_4163699	2021-08-19	Laboratory Corporation of America	Centers for Disease Control and Prevention Division of Viral Diseases, Pathogen Discovery	Dakota Howard et al
USA/LA-CDC-LC0219690/2021	EPI_ISL_4241197	2021-08-11	Laboratory Corporation of America	Centers for Disease Control and Prevention Division of Viral Diseases, Pathogen Discovery	Dakota Howard et al
USA/LA-CDC-LC0237803/2021	EPI_ISL_4331447	2021-08-27	Laboratory Corporation of America	Centers for Disease Control and Prevention Division of Viral Diseases, Pathogen Discovery	Dakota Howard et al
USA/LA-CDC-LC0238245/2021	EPI_ISL_4331435	2021-08-26	Laboratory Corporation of America	Centers for Disease Control and Prevention Division of Viral Diseases, Pathogen Discovery	Dakota Howard et al
USA/LA-CDC-LC0272171/2021	EPI_ISL_4814381	2021-09-09	Laboratory Corporation of America	Centers for Disease Control and Prevention Division of Viral Diseases, Pathogen Discovery	Dakota Howard et al
USA/LA-CDC-LC0284236/2021	EPI_ISL_4809573	2021-08-31	Laboratory Corporation of America	Centers for Disease Control and Prevention Division of Viral Diseases, Pathogen Discovery	Dakota Howard et al
USA/LA-CDC-LC0301357/2021	EPI_ISL_5087529	2021-09-17	Laboratory Corporation of America	Centers for Disease Control and Prevention Division of Viral Diseases, Pathogen Discovery	Dakota Howard et al
USA/LA-CDC-MMB09401587/2021	EPI_ISL_3427853	2021-07-16	Mako Medical	Centers for Disease Control and Prevention Division of Viral Diseases, Pathogen Discovery	Dakota Howard et al
USA/LA-CDC-MMB09533799/2021	EPI_ISL_3603770	2021-07-27	Mako Medical	Centers for Disease Control and Prevention Division of Viral Diseases, Pathogen Discovery	Dakota Howard et al
USA/LA-CDC-MMB09536346/2021	EPI_ISL_3603311	2021-07-30	Mako Medical	Centers for Disease Control and Prevention Division of Viral Diseases, Pathogen Discovery	Dakota Howard et al
USA/LA-CDC-MMB09536368/2021	EPI_ISL_3603361	2021-07-30	Mako Medical	Centers for Disease Control and Prevention Division of Viral Diseases, Pathogen Discovery	Dakota Howard et al
USA/LA-CDC-QDX25930710/2021	EPI_ISL_4369425	2021-06-16	Quest Diagnostics Incorporated	Centers for Disease Control and Prevention Division of Viral Diseases, Pathogen Discovery	Dakota Howard et al
USA/LA-CDC-QDX27431458/2021	EPI_ISL_4020719	2021-07-31	Quest Diagnostics Incorporated	Centers for Disease Control and Prevention Division of Viral Diseases, Pathogen Discovery	Dakota Howard et al
USA/LA-CDC-QDX27431469/2021	EPI_ISL_4020792	2021-07-31	Quest Diagnostics Incorporated	Centers for Disease Control and Prevention Division of Viral Diseases, Pathogen Discovery	Dakota Howard et al
USA/LA-CDC-QDX27431470/2021	EPI_ISL_4020819	2021-08-01	Quest Diagnostics Incorporated	Centers for Disease Control and Prevention Division of Viral Diseases, Pathogen Discovery	Dakota Howard et al
USA/LA-CDC-QDX27431478/2021	EPI_ISL_4020628	2021-08-01	Quest Diagnostics Incorporated	Centers for Disease Control and Prevention Division of Viral Diseases, Pathogen Discovery	Dakota Howard et al
USA/LA-CDC-QDX27568568/2021	EPI_ISL_3823531	2021-08-04	Quest Diagnostics Incorporated	Centers for Disease Control and Prevention Division of Viral Diseases, Pathogen Discovery	Dakota Howard et al
USA/LA-CDC-QDX27568581/2021	EPI_ISL_3823561	2021-08-07	Quest Diagnostics Incorporated	Centers for Disease Control and Prevention Division of Viral Diseases, Pathogen Discovery	Dakota Howard et al
USA/LA-CDC-QDX27568590/2021	EPI_ISL_3824051	2021-08-07	Quest Diagnostics Incorporated	Centers for Disease Control and Prevention Division of Viral Diseases, Pathogen Discovery	Dakota Howard et al
USA/LA-CDC-QDX27830233/2021	EPI_ISL_4032984	2021-08-13	Quest Diagnostics Incorporated	Centers for Disease Control and Prevention Division of Viral Diseases, Pathogen Discovery	Dakota Howard et al
USA/LA-CDC-QDX27830245/2021	EPI_ISL_4033471	2021-08-13	Quest Diagnostics Incorporated	Centers for Disease Control and Prevention Division of Viral Diseases, Pathogen Discovery	Dakota Howard et al
USA/LA-CDC-QDX27830250/2021	EPI_ISL_4033261	2021-08-12	Quest Diagnostics Incorporated	Centers for Disease Control and Prevention Division of Viral Diseases, Pathogen Discovery	Dakota Howard et al
USA/LA-CDC-QDX27909091/2021	EPI_ISL_4019367	2021-08-16	Quest Diagnostics Incorporated	Centers for Disease Control and Prevention Division of Viral Diseases, Pathogen Discovery	Dakota Howard et al
USA/LA-CDC-QDX27909105/2021	EPI_ISL_4018782	2021-08-16	Quest Diagnostics Incorporated	Centers for Disease Control and Prevention Division of Viral Diseases, Pathogen Discovery	Dakota Howard et al
USA/LA-CDC-QDX27909146/2021	EPI_ISL_4372728	2021-08-16	Quest Diagnostics Incorporated	Centers for Disease Control and Prevention Division of Viral Diseases, Pathogen Discovery	Dakota Howard et al
USA/LA-CDC-QDX28131066/2021	EPI_ISL_4248487	2021-08-23	Quest Diagnostics Incorporated	Centers for Disease Control and Prevention Division of Viral Diseases, Pathogen Discovery	Dakota Howard et al
USA/LA-CDC-QDX28155307/2021	EPI_ISL_4161610	2021-08-22	Quest Diagnostics Incorporated	Centers for Disease Control and Prevention Division of Viral Diseases, Pathogen Discovery	Dakota Howard et al
USA/LA-CDC-QDX28155321/2021	EPI_ISL_4249258	2021-08-23	Quest Diagnostics Incorporated	Centers for Disease Control and Prevention Division of Viral Diseases, Pathogen Discovery	Dakota Howard et al
USA/LA-CDC-QDX28155322/2021	EPI_ISL_4161716	2021-08-23	Quest Diagnostics Incorporated	Centers for Disease Control and Prevention Division of Viral Diseases, Pathogen Discovery	Dakota Howard et al
USA/LA-CDC-QDX28155327/2021	EPI_ISL_4249151	2021-08-23	Quest Diagnostics Incorporated	Centers for Disease Control and Prevention Division of Viral Diseases, Pathogen Discovery	Dakota Howard et al
USA/LA-CDC-QDX28654544/2021	EPI_ISL_4629893	2021-09-10	Quest Diagnostics Incorporated	Centers for Disease Control and Prevention Division of Viral Diseases, Pathogen Discovery	Dakota Howard et al
USA/LA-CDC-QDX28740517/2021	EPI_ISL_4825727	2021-09-11	Quest Diagnostics Incorporated	Centers for Disease Control and Prevention Division of Viral Diseases, Pathogen Discovery	Dakota Howard et al
USA/LA-CDC-QDX28740560/2021	EPI_ISL_4826262	2021-09-13	Quest Diagnostics Incorporated	Centers for Disease Control and Prevention Division of Viral Diseases, Pathogen Discovery	Dakota Howard et al
USA/LA-CDC-QDX28938479/2021	EPI_ISL_5068181	2021-09-14	Quest Diagnostics Incorporated	Centers for Disease Control and Prevention Division of Viral Diseases, Pathogen Discovery	Dakota Howard et al
USA/LA-CDC-QDX29010940/2021	EPI_ISL_5081280	2021-09-16	Quest Diagnostics Incorporated	Centers for Disease Control and Prevention Division of Viral Diseases, Pathogen Discovery	Dakota Howard et al
USA/LA-CDC-QDX29041273/2021	EPI_ISL_5081327	2021-09-19	Quest Diagnostics Incorporated	Centers for Disease Control and Prevention Division of Viral Diseases, Pathogen Discovery	Dakota Howard et al
USA/LA-CDC-QDX29168055/2021	EPI_ISL_5093459	2021-09-21	Quest Diagnostics Incorporated	Centers for Disease Control and Prevention Division of Viral Diseases, Pathogen Discovery	Dakota Howard et al
USA/LA-CDC-QDX29168067/2021	EPI_ISL_5099538	2021-09-22	Quest Diagnostics Incorporated	Centers for Disease Control and Prevention Division of Viral Diseases, Pathogen Discovery	Dakota Howard et al
USA/LA-CDC-QDX29168116/2021	EPI_ISL_5093768	2021-09-24	Quest Diagnostics Incorporated	Centers for Disease Control and Prevention Division of Viral Diseases, Pathogen Discovery	Dakota Howard et al
USA/LA-EVTL3366/2021	EPI_ISL_3086523	2021-06-27	Willis-Knighton Medical Center Hospital Laboratory	LSUHS Emerging Viral Threat Laboratory	Gregory L. Ware et al
USA/LA-EVTL3418/2021	EPI_ISL_3115230	2021-07-16	Willis-Knighton Medical Center Hospital Laboratory	LSUHS Emerging Viral Threat Laboratory	Gregory L. Ware et al
USA/LA-EVTL3766/2021	EPI_ISL_3321196	2021-07-22	Willis-Knighton Medical Center Hospital Laboratory	LSUHS Emerging Viral Threat Laboratory	Lorie M. Atkins et al
USA/LA-EVTL4393/2021	EPI_ISL_4062659	2021-08-13	LSUHS Emerging Viral Threat Lab	LSUHS Emerging Viral Threat Laboratory	Gregory L. Ware et al
USA/LA-EVTL4423/2021	EPI_ISL_4062689	2021-08-16	LSUHS Emerging Viral Threat Lab	LSUHS Emerging Viral Threat Laboratory	Gregory L. Ware et al
USA/LA-EVTL4438/2021	EPI_ISL_4062704	2021-08-16	LSUHS Emerging Viral Threat Lab	LSUHS Emerging Viral Threat Laboratory	Gregory L. Ware et al
USA/LA-EVTL4650/2021	EPI_ISL_4214086	2021-08-11	LSUHS Emerging Viral Threat Lab	LSUHS Emerging Viral Threat Laboratory	Gregory L. Ware et al
USA/LA-EVTL4751/2021	EPI_ISL_4214463	2021-08-23	LSUHS Emerging Viral Threat Lab	LSUHS Emerging Viral Threat Laboratory	Gregory L. Ware et al
USA/LA-EVTL4809/2021	EPI_ISL_4214709	2021-08-24	LSUHS Emerging Viral Threat Lab	LSUHS Emerging Viral Threat Laboratory	Gregory L. Ware et al
USA/LA-EVTL4821/2021	EPI_ISL_4214763	2021-08-25	LSUHS Emerging Viral Threat Lab	LSUHS Emerging Viral Threat Laboratory	Gregory L. Ware et al
USA/LA-EVTL4848/2021	EPI_ISL_4214876	2021-08-25	Grambling/Foster Johnson Health Center, Grambling State University	LSUHS Emerging Viral Threat Laboratory	Paul Kim et al
USA/LA-EVTL4849/2021	EPI_ISL_4214881	2021-08-26	Grambling/Foster Johnson Health Center, Grambling State University	LSUHS Emerging Viral Threat Laboratory	Paul Kim et al
USA/LA-EVTL4949/2021	EPI_ISL_4254031	2021-08-16	LSUHS Emerging Viral Threat Lab	LSUHS Emerging Viral Threat Laboratory	Gregory L. Ware et al
USA/LA-EVTL4955/2021	EPI_ISL_4254037	2021-08-16	Grambling/Foster Johnson Health Center, Grambling State University	LSUHS Emerging Viral Threat Laboratory	Paul Kim et al
USA/LA-EVTL4997/2021	EPI_ISL_4254079	2021-08-19	LSUHS Emerging Viral Threat Lab	LSUHS Emerging Viral Threat Laboratory	Gregory L. Ware et al
USA/LA-EVTL5012/2021	EPI_ISL_4254094	2021-09-01	LSUHS Emerging Viral Threat Lab	LSUHS Emerging Viral Threat Laboratory	Gregory L. Ware et al
USA/LA-EVTL5016/2021	EPI_ISL_4254098	2021-09-01	LSUHS Emerging Viral Threat Lab	LSUHS Emerging Viral Threat Laboratory	Gregory L. Ware et al
USA/LA-EVTL5051/2021	EPI_ISL_4254133	2021-09-03	LSUHS Emerging Viral Threat Lab	LSUHS Emerging Viral Threat Laboratory	Gregory L. Ware et al
USA/LA-EVTL5056/2021	EPI_ISL_4254138	2021-09-04	LSUHS Emerging Viral Threat Lab	LSUHS Emerging Viral Threat Laboratory	Gregory L. Ware et al
USA/LA-EVTL5115/2021	EPI_ISL_4254197	2021-08-04	Willis-Knighton Medical Center Hospital Laboratory	LSUHS Emerging Viral Threat Laboratory	Lorie M. Atkins et al
USA/LA-EVTL5149/2021	EPI_ISL_4254231	2021-08-09	Willis-Knighton Medical Center Hospital Laboratory	LSUHS Emerging Viral Threat Laboratory	Lorie M. Atkins et al
USA/LA-EVTL5244/2021	EPI_ISL_4254326	2021-09-01	Willis-Knighton Medical Center Hospital Laboratory	LSUHS Emerging Viral Threat Laboratory	Lorie M. Atkins et al
USA/LA-EVTL5318/2021	EPI_ISL_4254400	2021-08-07	Louisiana Office of Public Heath Laboratory	LSUHS Emerging Viral Threat Laboratory	Rona S. Scott et al
USA/LA-EVTL5340/2021	EPI_ISL_4254422	2021-08-19	Louisiana Office of Public Heath Laboratory	LSUHS Emerging Viral Threat Laboratory	Rona S. Scott et al
USA/LA-EVTL5366/2021	EPI_ISL_4344752	2021-08-13	Willis-Knighton Medical Center Hospital Laboratory	LSUHS Emerging Viral Threat Laboratory	Lorie M. Atkins et al
USA/LA-EVTL5393/2021	EPI_ISL_4344779	2021-08-04	Baton Rouge Clinic	LSUHS Emerging Viral Threat Laboratory	Gregory L. Ware et al
USA/LA-EVTL5566/2021	EPI_ISL_4344964	2021-08-05	Louisiana Office of Public Heath Laboratory	LSUHS Emerging Viral Threat Laboratory	Rona S. Scott et al
USA/LA-EVTL5643/2021	EPI_ISL_4345042	2021-08-08	Willis-Knighton Medical Center Hospital Laboratory	LSUHS Emerging Viral Threat Laboratory	Lorie M. Atkins et al
USA/LA-EVTL5682/2021	EPI_ISL_4465548	2021-08-22	Ochsner LSU Health	LSUHS Emerging Viral Threat Laboratory	Jeremy P. Kamil et al
USA/LA-EVTL5905/2021	EPI_ISL_4466065	2021-08-28	Willis-Knighton Medical Center Hospital Laboratory	LSUHS Emerging Viral Threat Laboratory	Lorie M. Atkins et al
USA/LA-EVTL5947/2021	EPI_ISL_4466191	2021-09-06	Willis-Knighton Medical Center Hospital Laboratory	LSUHS Emerging Viral Threat Laboratory	Lorie M. Atkins et al
USA/LA-EVTL6034/2021	EPI_ISL_4468684	2021-08-12	Willis-Knighton Medical Center Hospital Laboratory	LSUHS Emerging Viral Threat Laboratory	Lorie M. Atkins et al
USA/LA-EVTL6038/2021	EPI_ISL_4468688	2021-08-12	Willis-Knighton Medical Center Hospital Laboratory	LSUHS Emerging Viral Threat Laboratory	Lorie M. Atkins et al
USA/LA-EVTL6044/2021	EPI_ISL_4468694	2021-08-15	Willis-Knighton Medical Center Hospital Laboratory	LSUHS Emerging Viral Threat Laboratory	Lorie M. Atkins et al
USA/LA-EVTL6091/2021	EPI_ISL_4636743	2021-09-16	LSUHS Emerging Viral Threat Lab	LSUHS Emerging Viral Threat Laboratory	Adrian Almodovar et al
USA/LA-EVTL6126/2021	EPI_ISL_4727634	2021-09-07	Ochsner LSU Health	LSUHS Emerging Viral Threat Laboratory	Adrian Almodovar et al
USA/LA-EVTL6167/2021	EPI_ISL_4727675	2021-08-05	Willis-Knighton Medical Center Hospital Laboratory	LSUHS Emerging Viral Threat Laboratory	Lorie M. Atkins et al
USA/LA-EVTL6259/2021	EPI_ISL_4727772	2021-08-12	Willis-Knighton Medical Center Hospital Laboratory	LSUHS Emerging Viral Threat Laboratory	Lorie M. Atkins et al
USA/LA-EVTL6279/2021	EPI_ISL_4727792	2021-08-15	Willis-Knighton Medical Center Hospital Laboratory	LSUHS Emerging Viral Threat Laboratory	Lorie M. Atkins et al
USA/LA-EVTL6340/2021	EPI_ISL_4727853	2021-08-17	Willis-Knighton Medical Center Hospital Laboratory	LSUHS Emerging Viral Threat Laboratory	Lorie M. Atkins et al
USA/LA-EVTL6345/2021	EPI_ISL_4727858	2021-08-18	Willis-Knighton Medical Center Hospital Laboratory	LSUHS Emerging Viral Threat Laboratory	Lorie M. Atkins et al
USA/LA-EVTL6351/2021	EPI_ISL_4727865	2021-08-19	Willis-Knighton Medical Center Hospital Laboratory	LSUHS Emerging Viral Threat Laboratory	Lorie M. Atkins et al
USA/LA-EVTL6397/2021	EPI_ISL_4727912	2021-08-15	Willis-Knighton Medical Center Hospital Laboratory	LSUHS Emerging Viral Threat Laboratory	Lorie M. Atkins et al
USA/LA-EVTL6406/2021	EPI_ISL_4727924	2021-08-16	Willis-Knighton Medical Center Hospital Laboratory	LSUHS Emerging Viral Threat Laboratory	Lorie M. Atkins et al
USA/LA-EVTL6488/2021	EPI_ISL_4728008	2021-08-18	Willis-Knighton Medical Center Hospital Laboratory	LSUHS Emerging Viral Threat Laboratory	Lorie M. Atkins et al
USA/LA-EVTL6564/2021	EPI_ISL_4728088	2021-08-11	Willis-Knighton Medical Center Hospital Laboratory	LSUHS Emerging Viral Threat Laboratory	Lorie M. Atkins et al
USA/LA-EVTL6574/2021	EPI_ISL_4728098	2021-08-22	Willis-Knighton Medical Center Hospital Laboratory	LSUHS Emerging Viral Threat Laboratory	Lorie M. Atkins et al
USA/LA-EVTL6585/2021	EPI_ISL_4728109	2021-08-23	Willis-Knighton Medical Center Hospital Laboratory	LSUHS Emerging Viral Threat Laboratory	Lorie M. Atkins et al
USA/LA-EVTL6601/2021	EPI_ISL_4728129	2021-08-20	Willis-Knighton Medical Center Hospital Laboratory	LSUHS Emerging Viral Threat Laboratory	Lorie M. Atkins et al
USA/LA-EVTL6614/2021	EPI_ISL_4728142	2021-08-24	Willis-Knighton Medical Center Hospital Laboratory	LSUHS Emerging Viral Threat Laboratory	Lorie M. Atkins et al
USA/LA-EVTL6622/2021	EPI_ISL_4728150	2021-08-16	Willis-Knighton Medical Center Hospital Laboratory	LSUHS Emerging Viral Threat Laboratory	Lorie M. Atkins et al
USA/LA-EVTL6653/2021	EPI_ISL_4728184	2021-08-19	Willis-Knighton Medical Center Hospital Laboratory	LSUHS Emerging Viral Threat Laboratory	Lorie M. Atkins et al
USA/LA-EVTL6679/2021	EPI_ISL_4728210	2021-09-13	Louisiana Office of Public Heath Laboratory	LSUHS Emerging Viral Threat Laboratory	Rona S. Scott et al
USA/LA-EVTL6680/2021	EPI_ISL_4728211	2021-09-15	Louisiana Office of Public Heath Laboratory	LSUHS Emerging Viral Threat Laboratory	Rona S. Scott et al
USA/LA-EVTL6728/2021	EPI_ISL_4879256	2021-08-25	Willis-Knighton Medical Center Hospital Laboratory	LSUHS Emerging Viral Threat Laboratory	Lorie M. Atkins et al
USA/LA-EVTL6762/2021	EPI_ISL_4918123	2021-08-05	Baton Rouge Clinic	LSUHS Emerging Viral Threat Laboratory	Gregory L. Ware et al
USA/LA-EVTL6809/2021	EPI_ISL_4918405	2021-08-13	Baton Rouge Clinic	LSUHS Emerging Viral Threat Laboratory	Gregory L. Ware et al
USA/LA-EVTL6830/2021	EPI_ISL_4918523	2021-08-10	Willis-Knighton Medical Center Hospital Laboratory	LSUHS Emerging Viral Threat Laboratory	Lorie M. Atkins et al
USA/LA-EVTL6860/2021	EPI_ISL_4918708	2021-08-18	Willis-Knighton Medical Center Hospital Laboratory	LSUHS Emerging Viral Threat Laboratory	Lorie M. Atkins et al
USA/LA-EVTL6901/2021	EPI_ISL_4918894	2021-08-23	Willis-Knighton Medical Center Hospital Laboratory	LSUHS Emerging Viral Threat Laboratory	Lorie M. Atkins et al
USA/LA-EVTL6958/2021	EPI_ISL_4918985	2021-08-30	Willis-Knighton Medical Center Hospital Laboratory	LSUHS Emerging Viral Threat Laboratory	Lorie M. Atkins et al
USA/LA-EVTL6983/2021	EPI_ISL_4919135	2021-08-26	Willis-Knighton Medical Center Hospital Laboratory	LSUHS Emerging Viral Threat Laboratory	Lorie M. Atkins et al
USA/LA-EVTL6988/2021	EPI_ISL_4919165	2021-08-26	Willis-Knighton Medical Center Hospital Laboratory	LSUHS Emerging Viral Threat Laboratory	Lorie M. Atkins et al
USA/LA-EVTL7005/2021	EPI_ISL_4919259	2021-08-26	Willis-Knighton Medical Center Hospital Laboratory	LSUHS Emerging Viral Threat Laboratory	Lorie M. Atkins et al
USA/LA-EVTL7011/2021	EPI_ISL_4919300	2021-08-27	Willis-Knighton Medical Center Hospital Laboratory	LSUHS Emerging Viral Threat Laboratory	Lorie M. Atkins et al
USA/LA-EVTL7029/2021	EPI_ISL_4919374	2021-08-27	Willis-Knighton Medical Center Hospital Laboratory	LSUHS Emerging Viral Threat Laboratory	Lorie M. Atkins et al
USA/LA-EVTL7036/2021	EPI_ISL_4919400	2021-08-28	Willis-Knighton Medical Center Hospital Laboratory	LSUHS Emerging Viral Threat Laboratory	Lorie M. Atkins et al
USA/LA-EVTL7058/2021	EPI_ISL_4919509	2021-08-29	Willis-Knighton Medical Center Hospital Laboratory	LSUHS Emerging Viral Threat Laboratory	Lorie M. Atkins et al
USA/LA-EVTL7070/2021	EPI_ISL_4919544	2021-08-30	Willis-Knighton Medical Center Hospital Laboratory	LSUHS Emerging Viral Threat Laboratory	Lorie M. Atkins et al
USA/LA-EVTL7074/2021	EPI_ISL_4919556	2021-08-30	Willis-Knighton Medical Center Hospital Laboratory	LSUHS Emerging Viral Threat Laboratory	Lorie M. Atkins et al
USA/LA-EVTL7113/2021	EPI_ISL_4926290	2021-08-07	Willis-Knighton Medical Center Hospital Laboratory	LSUHS Emerging Viral Threat Laboratory	Lorie M. Atkins et al
USA/LA-EVTL7138/2021	EPI_ISL_4926315	2021-08-13	Willis-Knighton Medical Center Hospital Laboratory	LSUHS Emerging Viral Threat Laboratory	Lorie M. Atkins et al
USA/LA-EVTL7139/2021	EPI_ISL_4926316	2021-08-19	Willis-Knighton Medical Center Hospital Laboratory	LSUHS Emerging Viral Threat Laboratory	Lorie M. Atkins et al
USA/LA-EVTL7237/2021	EPI_ISL_4987402	2021-09-26	Willis-Knighton Medical Center Hospital Laboratory	LSUHS Emerging Viral Threat Laboratory	Lorie M. Atkins et al
USA/LA-EVTL7292/2021	EPI_ISL_4987531	2021-09-23	LSUHS Emerging Viral Threat Lab	LSUHS Emerging Viral Threat Laboratory	Adrian Almodovar et al
USA/LA-EVTL7317/2021	EPI_ISL_4987591	2021-09-24	LSUHS Emerging Viral Threat Lab	LSUHS Emerging Viral Threat Laboratory	Gregory L. Ware et al
USA/LA-EVTL7323/2021	EPI_ISL_4987605	2021-09-27	LSUHS Emerging Viral Threat Lab	LSUHS Emerging Viral Threat Laboratory	Adrian Almodovar et al
USA/LA-OD-2896626/2021	EPI_ISL_2820624	2021-06-14	Omega Diagnostics at Mounes	Omega Diagnostics at Mounes	Maria Echeverria et al
USA/LA-OD-5528788143/2021	EPI_ISL_5070299	2021-10-04	Omega Diagnostics at Mounes	Omega Diagnotics at Mounes	Latira Haynes-Jacob et al
USA/MA-CDC-ASC210082918/2021	EPI_ISL_4948577	2021-09-11	Aegis Sciences Corporation	Centers for Disease Control and Prevention Division of Viral Diseases, Pathogen Discovery	Dakota Howard et al
USA/MA-CDC-ASC210083674/2021	EPI_ISL_4979236	2021-09-11	Aegis Sciences Corporation	Centers for Disease Control and Prevention Division of Viral Diseases, Pathogen Discovery	Dakota Howard et al
USA/MA-CDC-ASC210084150/2021	EPI_ISL_4996036	2021-09-12	Aegis Sciences Corporation	Centers for Disease Control and Prevention Division of Viral Diseases, Pathogen Discovery	Dakota Howard et al
USA/MA-CDC-ASC210085140/2021	EPI_ISL_4983873	2021-09-12	Aegis Sciences Corporation	Centers for Disease Control and Prevention Division of Viral Diseases, Pathogen Discovery	Dakota Howard et al
USA/MA-CDC-ASC210085338/2021	EPI_ISL_4994926	2021-09-12	Aegis Sciences Corporation	Centers for Disease Control and Prevention Division of Viral Diseases, Pathogen Discovery	Dakota Howard et al
USA/MA-CDC-ASC210097936/2021	EPI_ISL_4378973	2021-09-01	Aegis Sciences Corporation	Centers for Disease Control and Prevention Division of Viral Diseases, Pathogen Discovery	Dakota Howard et al
USA/MA-CDC-ASC210100596/2021	EPI_ISL_4390259	2021-09-02	Aegis Sciences Corporation	Centers for Disease Control and Prevention Division of Viral Diseases, Pathogen Discovery	Dakota Howard et al
USA/MA-CDC-ASC210101781/2021	EPI_ISL_4390854	2021-09-02	Aegis Sciences Corporation	Centers for Disease Control and Prevention Division of Viral Diseases, Pathogen Discovery	Dakota Howard et al
USA/MA-CDC-ASC210102879/2021	EPI_ISL_4375327	2021-08-31	Aegis Sciences Corporation	Centers for Disease Control and Prevention Division of Viral Diseases, Pathogen Discovery	Dakota Howard et al
USA/MA-CDC-ASC210113152/2021	EPI_ISL_3219953	2021-07-11	Aegis Sciences Corporation	Centers for Disease Control and Prevention Division of Viral Diseases, Pathogen Discovery	Dakota Howard et al
USA/MA-CDC-ASC210118487/2021	EPI_ISL_4141043	2021-08-17	Aegis Sciences Corporation	Centers for Disease Control and Prevention Division of Viral Diseases, Pathogen Discovery	Dakota Howard et al
USA/MA-CDC-ASC210120503/2021	EPI_ISL_4398835	2021-08-20	Aegis Sciences Corporation	Centers for Disease Control and Prevention Division of Viral Diseases, Pathogen Discovery	Dakota Howard et al
USA/MA-CDC-ASC210121018/2021	EPI_ISL_4398734	2021-08-20	Aegis Sciences Corporation	Centers for Disease Control and Prevention Division of Viral Diseases, Pathogen Discovery	Dakota Howard et al
USA/MA-CDC-ASC210122835/2021	EPI_ISL_4905152	2021-08-26	Aegis Sciences Corporation	Centers for Disease Control and Prevention Division of Viral Diseases, Pathogen Discovery	Dakota Howard et al
USA/MA-CDC-ASC210129337/2021	EPI_ISL_4913775	2021-09-04	Aegis Sciences Corporation	Centers for Disease Control and Prevention Division of Viral Diseases, Pathogen Discovery	Dakota Howard et al
USA/MA-CDC-ASC210131369/2021	EPI_ISL_4495655	2021-09-07	Aegis Sciences Corporation	Centers for Disease Control and Prevention Division of Viral Diseases, Pathogen Discovery	Dakota Howard et al
USA/MA-CDC-ASC210132212/2021	EPI_ISL_4495536	2021-09-05	Aegis Sciences Corporation	Centers for Disease Control and Prevention Division of Viral Diseases, Pathogen Discovery	Dakota Howard et al
USA/MA-CDC-ASC210134267/2021	EPI_ISL_4978552	2021-09-07	Aegis Sciences Corporation	Centers for Disease Control and Prevention Division of Viral Diseases, Pathogen Discovery	Dakota Howard et al
USA/MA-CDC-ASC210134269/2021	EPI_ISL_5235595	2021-09-07	Aegis Sciences Corporation	Centers for Disease Control and Prevention Division of Viral Diseases, Pathogen Discovery	Dakota Howard et al
USA/MA-CDC-ASC210136570/2021	EPI_ISL_4914889	2021-09-07	Aegis Sciences Corporation	Centers for Disease Control and Prevention Division of Viral Diseases, Pathogen Discovery	Dakota Howard et al
USA/MA-CDC-ASC210137161/2021	EPI_ISL_4911814	2021-09-08	Aegis Sciences Corporation	Centers for Disease Control and Prevention Division of Viral Diseases, Pathogen Discovery	Dakota Howard et al
USA/MA-CDC-ASC210137163/2021	EPI_ISL_4911818	2021-09-08	Aegis Sciences Corporation	Centers for Disease Control and Prevention Division of Viral Diseases, Pathogen Discovery	Dakota Howard et al
USA/MA-CDC-ASC210137166/2021	EPI_ISL_4911824	2021-09-08	Aegis Sciences Corporation	Centers for Disease Control and Prevention Division of Viral Diseases, Pathogen Discovery	Dakota Howard et al
USA/MA-CDC-ASC210139998/2021	EPI_ISL_4987886	2021-09-08	Aegis Sciences Corporation	Centers for Disease Control and Prevention Division of Viral Diseases, Pathogen Discovery	Dakota Howard et al
USA/MA-CDC-ASC210142608/2021	EPI_ISL_4982129	2021-09-10	Aegis Sciences Corporation	Centers for Disease Control and Prevention Division of Viral Diseases, Pathogen Discovery	Dakota Howard et al
USA/MA-CDC-ASC210142846/2021	EPI_ISL_4981784	2021-09-09	Aegis Sciences Corporation	Centers for Disease Control and Prevention Division of Viral Diseases, Pathogen Discovery	Dakota Howard et al
USA/MA-CDC-ASC210142998/2021	EPI_ISL_4536569	2021-09-10	Aegis Sciences Corporation	Centers for Disease Control and Prevention Division of Viral Diseases, Pathogen Discovery	Dakota Howard et al
USA/MA-CDC-ASC210157114/2021	EPI_ISL_3324108	2021-07-13	Aegis Sciences Corporation	Centers for Disease Control and Prevention Division of Viral Diseases, Pathogen Discovery	Dakota Howard et al
USA/MA-CDC-ASC210162914/2021	EPI_ISL_4361240	2021-07-21	Aegis Sciences Corporation	Centers for Disease Control and Prevention Division of Viral Diseases, Pathogen Discovery	Dakota Howard et al
USA/MA-CDC-ASC210174036/2021	EPI_ISL_4913716	2021-08-25	Aegis Sciences Corporation	Centers for Disease Control and Prevention Division of Viral Diseases, Pathogen Discovery	Dakota Howard et al
USA/MA-CDC-ASC210183588/2021	EPI_ISL_4138292	2021-08-08	Aegis Sciences Corporation	Centers for Disease Control and Prevention Division of Viral Diseases, Pathogen Discovery	Dakota Howard et al
USA/MA-CDC-ASC210193165/2021	EPI_ISL_4141136	2021-08-18	Aegis Sciences Corporation	Centers for Disease Control and Prevention Division of Viral Diseases, Pathogen Discovery	Dakota Howard et al
USA/MA-CDC-ASC210197199/2021	EPI_ISL_4924625	2021-08-24	Aegis Sciences Corporation	Centers for Disease Control and Prevention Division of Viral Diseases, Pathogen Discovery	Dakota Howard et al
USA/MA-CDC-ASC210198364/2021	EPI_ISL_4921244	2021-08-24	Aegis Sciences Corporation	Centers for Disease Control and Prevention Division of Viral Diseases, Pathogen Discovery	Dakota Howard et al
USA/MA-CDC-ASC210198498/2021	EPI_ISL_4925172	2021-08-24	Aegis Sciences Corporation	Centers for Disease Control and Prevention Division of Viral Diseases, Pathogen Discovery	Dakota Howard et al
USA/MA-CDC-ASC210204644/2021	EPI_ISL_3850620	2021-07-31	Aegis Sciences Corporation	Centers for Disease Control and Prevention Division of Viral Diseases, Pathogen Discovery	Dakota Howard et al
USA/MA-CDC-ASC210206654/2021	EPI_ISL_3821521	2021-08-01	Aegis Sciences Corporation	Centers for Disease Control and Prevention Division of Viral Diseases, Pathogen Discovery	Dakota Howard et al
USA/MA-CDC-ASC210210962/2021	EPI_ISL_3822008	2021-08-02	Aegis Sciences Corporation	Centers for Disease Control and Prevention Division of Viral Diseases, Pathogen Discovery	Dakota Howard et al
USA/MA-CDC-ASC210211129/2021	EPI_ISL_3853245	2021-08-02	Aegis Sciences Corporation	Centers for Disease Control and Prevention Division of Viral Diseases, Pathogen Discovery	Dakota Howard et al
USA/MA-CDC-ASC210236259/2021	EPI_ISL_3850890	2021-07-29	Aegis Sciences Corporation	Centers for Disease Control and Prevention Division of Viral Diseases, Pathogen Discovery	Dakota Howard et al
USA/MA-CDC-ASC210246258/2021	EPI_ISL_4186421	2021-07-24	Aegis Sciences Corporation	Centers for Disease Control and Prevention Division of Viral Diseases, Pathogen Discovery	Dakota Howard et al
USA/MA-CDC-ASC210246726/2021	EPI_ISL_3815398	2021-07-26	Aegis Sciences Corporation	Centers for Disease Control and Prevention Division of Viral Diseases, Pathogen Discovery	Dakota Howard et al
USA/MA-CDC-ASC210249083/2021	EPI_ISL_3851545	2021-07-27	Aegis Sciences Corporation	Centers for Disease Control and Prevention Division of Viral Diseases, Pathogen Discovery	Dakota Howard et al
USA/MA-CDC-ASC210268933/2021	EPI_ISL_3856682	2021-08-03	Aegis Sciences Corporation	Centers for Disease Control and Prevention Division of Viral Diseases, Pathogen Discovery	Dakota Howard et al
USA/MA-CDC-ASC210270890/2021	EPI_ISL_3864166	2021-08-04	Aegis Sciences Corporation	Centers for Disease Control and Prevention Division of Viral Diseases, Pathogen Discovery	Dakota Howard et al
USA/MA-CDC-ASC210274398/2021	EPI_ISL_4138858	2021-08-04	Aegis Sciences Corporation	Centers for Disease Control and Prevention Division of Viral Diseases, Pathogen Discovery	Dakota Howard et al
USA/MA-CDC-ASC210275091/2021	EPI_ISL_3854293	2021-08-03	Aegis Sciences Corporation	Centers for Disease Control and Prevention Division of Viral Diseases, Pathogen Discovery	Dakota Howard et al
USA/MA-CDC-ASC210278308/2021	EPI_ISL_4138095	2021-08-06	Aegis Sciences Corporation	Centers for Disease Control and Prevention Division of Viral Diseases, Pathogen Discovery	Dakota Howard et al
USA/MA-CDC-ASC210282486/2021	EPI_ISL_4985227	2021-09-17	Aegis Sciences Corporation	Centers for Disease Control and Prevention Division of Viral Diseases, Pathogen Discovery	Dakota Howard et al
USA/MA-CDC-ASC210285787/2021	EPI_ISL_5006538	2021-09-18	Aegis Sciences Corporation	Centers for Disease Control and Prevention Division of Viral Diseases, Pathogen Discovery	Dakota Howard et al
USA/MA-CDC-ASC210406492/2021	EPI_ISL_5111529	2021-09-13	Aegis Sciences Corporation	Centers for Disease Control and Prevention Division of Viral Diseases, Pathogen Discovery	Dakota Howard et al
USA/MA-CDC-ASC210407812/2021	EPI_ISL_5108472	2021-09-14	Aegis Sciences Corporation	Centers for Disease Control and Prevention Division of Viral Diseases, Pathogen Discovery	Dakota Howard et al
USA/MA-CDC-ASC210410275/2021	EPI_ISL_5113465	2021-09-15	Aegis Sciences Corporation	Centers for Disease Control and Prevention Division of Viral Diseases, Pathogen Discovery	Dakota Howard et al
USA/MA-CDC-ASC210412102/2021	EPI_ISL_5108786	2021-09-15	Aegis Sciences Corporation	Centers for Disease Control and Prevention Division of Viral Diseases, Pathogen Discovery	Dakota Howard et al
USA/MA-CDC-LC0062286/2021	EPI_ISL_2399161	2021-05-19	Laboratory Corporation of America	Centers for Disease Control and Prevention Division of Viral Diseases, Pathogen Discovery	Dakota Howard et al
USA/MA-CDC-LC0081901/2021	EPI_ISL_2926228	2021-06-22	Laboratory Corporation of America	Centers for Disease Control and Prevention Division of Viral Diseases, Pathogen Discovery	Dakota Howard et al
USA/MA-CDC-LC0138603/2021	EPI_ISL_3509995	2021-07-22	Laboratory Corporation of America	Centers for Disease Control and Prevention Division of Viral Diseases, Pathogen Discovery	Dakota Howard et al
USA/MA-CDC-LC0157539/2021	EPI_ISL_3606268	2021-08-03	Laboratory Corporation of America	Centers for Disease Control and Prevention Division of Viral Diseases, Pathogen Discovery	Dakota Howard et al
USA/MA-CDC-LC0180211/2021	EPI_ISL_3747764	2021-08-09	Laboratory Corporation of America	Centers for Disease Control and Prevention Division of Viral Diseases, Pathogen Discovery	Dakota Howard et al
USA/MA-CDC-LC0187161/2021	EPI_ISL_3745277	2021-08-12	Laboratory Corporation of America	Centers for Disease Control and Prevention Division of Viral Diseases, Pathogen Discovery	Dakota Howard et al
USA/MA-CDC-LC0187259/2021	EPI_ISL_3745058	2021-08-11	Laboratory Corporation of America	Centers for Disease Control and Prevention Division of Viral Diseases, Pathogen Discovery	Dakota Howard et al
USA/MA-CDC-LC0187617/2021	EPI_ISL_3744824	2021-08-10	Laboratory Corporation of America	Centers for Disease Control and Prevention Division of Viral Diseases, Pathogen Discovery	Dakota Howard et al
USA/MA-CDC-LC0187646/2021	EPI_ISL_3745002	2021-08-11	Laboratory Corporation of America	Centers for Disease Control and Prevention Division of Viral Diseases, Pathogen Discovery	Dakota Howard et al
USA/MA-CDC-LC0190640/2021	EPI_ISL_3744006	2021-07-31	Laboratory Corporation of America	Centers for Disease Control and Prevention Division of Viral Diseases, Pathogen Discovery	Dakota Howard et al
USA/MA-CDC-LC0190770/2021	EPI_ISL_3744003	2021-07-31	Laboratory Corporation of America	Centers for Disease Control and Prevention Division of Viral Diseases, Pathogen Discovery	Dakota Howard et al
USA/MA-CDC-LC0201293/2021	EPI_ISL_4150658	2021-08-18	Laboratory Corporation of America	Centers for Disease Control and Prevention Division of Viral Diseases, Pathogen Discovery	Dakota Howard et al
USA/MA-CDC-LC0212075/2021	EPI_ISL_4164372	2021-08-17	Laboratory Corporation of America	Centers for Disease Control and Prevention Division of Viral Diseases, Pathogen Discovery	Dakota Howard et al
USA/MA-CDC-LC0212159/2021	EPI_ISL_4164443	2021-08-19	Laboratory Corporation of America	Centers for Disease Control and Prevention Division of Viral Diseases, Pathogen Discovery	Dakota Howard et al
USA/MA-CDC-LC0212163/2021	EPI_ISL_4164195	2021-08-16	Laboratory Corporation of America	Centers for Disease Control and Prevention Division of Viral Diseases, Pathogen Discovery	Dakota Howard et al
USA/MA-CDC-LC0212178/2021	EPI_ISL_4164257	2021-08-16	Laboratory Corporation of America	Centers for Disease Control and Prevention Division of Viral Diseases, Pathogen Discovery	Dakota Howard et al
USA/MA-CDC-LC0212314/2021	EPI_ISL_4164357	2021-08-17	Laboratory Corporation of America	Centers for Disease Control and Prevention Division of Viral Diseases, Pathogen Discovery	Dakota Howard et al
USA/MA-CDC-LC0212430/2021	EPI_ISL_4164188	2021-08-16	Laboratory Corporation of America	Centers for Disease Control and Prevention Division of Viral Diseases, Pathogen Discovery	Dakota Howard et al
USA/MA-CDC-LC0212586/2021	EPI_ISL_4164405	2021-08-18	Laboratory Corporation of America	Centers for Disease Control and Prevention Division of Viral Diseases, Pathogen Discovery	Dakota Howard et al
USA/MA-CDC-LC0217888/2021	EPI_ISL_4239167	2021-08-25	Laboratory Corporation of America	Centers for Disease Control and Prevention Division of Viral Diseases, Pathogen Discovery	Dakota Howard et al
USA/MA-CDC-LC0218075/2021	EPI_ISL_4239313	2021-08-21	Laboratory Corporation of America	Centers for Disease Control and Prevention Division of Viral Diseases, Pathogen Discovery	Dakota Howard et al
USA/MA-CDC-LC0218119/2021	EPI_ISL_4239364	2021-08-22	Laboratory Corporation of America	Centers for Disease Control and Prevention Division of Viral Diseases, Pathogen Discovery	Dakota Howard et al
USA/MA-CDC-LC0218143/2021	EPI_ISL_4239561	2021-08-23	Laboratory Corporation of America	Centers for Disease Control and Prevention Division of Viral Diseases, Pathogen Discovery	Dakota Howard et al
USA/MA-CDC-LC0218262/2021	EPI_ISL_4239406	2021-08-22	Laboratory Corporation of America	Centers for Disease Control and Prevention Division of Viral Diseases, Pathogen Discovery	Dakota Howard et al
USA/MA-CDC-LC0218281/2021	EPI_ISL_4239256	2021-08-20	Laboratory Corporation of America	Centers for Disease Control and Prevention Division of Viral Diseases, Pathogen Discovery	Dakota Howard et al
USA/MA-CDC-LC0239042/2021	EPI_ISL_4332010	2021-08-25	Laboratory Corporation of America	Centers for Disease Control and Prevention Division of Viral Diseases, Pathogen Discovery	Dakota Howard et al
USA/MA-CDC-LC0240382/2021	EPI_ISL_4332369	2021-08-24	Laboratory Corporation of America	Centers for Disease Control and Prevention Division of Viral Diseases, Pathogen Discovery	Dakota Howard et al
USA/MA-CDC-LC0257380/2021	EPI_ISL_4482323	2021-09-03	Laboratory Corporation of America	Centers for Disease Control and Prevention Division of Viral Diseases, Pathogen Discovery	Dakota Howard et al
USA/MA-CDC-LC0267004/2021	EPI_ISL_4536923	2021-09-06	Laboratory Corporation of America	Centers for Disease Control and Prevention Division of Viral Diseases, Pathogen Discovery	Dakota Howard et al
USA/MA-CDC-LC0267115/2021	EPI_ISL_4537197	2021-09-09	Laboratory Corporation of America	Centers for Disease Control and Prevention Division of Viral Diseases, Pathogen Discovery	Dakota Howard et al
USA/MA-CDC-LC0267141/2021	EPI_ISL_4536980	2021-09-07	Laboratory Corporation of America	Centers for Disease Control and Prevention Division of Viral Diseases, Pathogen Discovery	Dakota Howard et al
USA/MA-CDC-LC0272852/2021	EPI_ISL_4815723	2021-09-11	Laboratory Corporation of America	Centers for Disease Control and Prevention Division of Viral Diseases, Pathogen Discovery	Dakota Howard et al
USA/MA-CDC-LC0288154/2021	EPI_ISL_5087525	2021-09-17	Laboratory Corporation of America	Centers for Disease Control and Prevention Division of Viral Diseases, Pathogen Discovery	Dakota Howard et al
USA/MA-CDC-LC0288906/2021	EPI_ISL_5081057	2021-09-16	Laboratory Corporation of America	Centers for Disease Control and Prevention Division of Viral Diseases, Pathogen Discovery	Dakota Howard et al
USA/MA-CDC-LC0288988/2021	EPI_ISL_5086080	2021-09-16	Laboratory Corporation of America	Centers for Disease Control and Prevention Division of Viral Diseases, Pathogen Discovery	Dakota Howard et al
USA/MA-CDC-LC0290503/2021	EPI_ISL_5088142	2021-09-18	Laboratory Corporation of America	Centers for Disease Control and Prevention Division of Viral Diseases, Pathogen Discovery	Dakota Howard et al
USA/MA-CDC-LC0291821/2021	EPI_ISL_5088698	2021-09-19	Laboratory Corporation of America	Centers for Disease Control and Prevention Division of Viral Diseases, Pathogen Discovery	Dakota Howard et al
USA/MA-CDC-LC0294046/2021	EPI_ISL_5087321	2021-09-17	Laboratory Corporation of America	Centers for Disease Control and Prevention Division of Viral Diseases, Pathogen Discovery	Dakota Howard et al
USA/MA-CDC-LC0294116/2021	EPI_ISL_5087796	2021-09-17	Laboratory Corporation of America	Centers for Disease Control and Prevention Division of Viral Diseases, Pathogen Discovery	Dakota Howard et al
USA/MA-CDC-LC0294273/2021	EPI_ISL_5090433	2021-09-23	Laboratory Corporation of America	Centers for Disease Control and Prevention Division of Viral Diseases, Pathogen Discovery	Dakota Howard et al
USA/MA-CDC-LC0294415/2021	EPI_ISL_5090852	2021-09-24	Laboratory Corporation of America	Centers for Disease Control and Prevention Division of Viral Diseases, Pathogen Discovery	Dakota Howard et al
USA/MA-CDC-LC0305667/2021	EPI_ISL_5169948	2021-09-25	Laboratory Corporation of America	Centers for Disease Control and Prevention Division of Viral Diseases, Pathogen Discovery	Dakota Howard et al
USA/MA-CDC-LC0307695/2021	EPI_ISL_5170529	2021-09-27	Laboratory Corporation of America	Centers for Disease Control and Prevention Division of Viral Diseases, Pathogen Discovery	Dakota Howard et al
USA/MA-CDC-LC0307703/2021	EPI_ISL_5166975	2021-09-23	Laboratory Corporation of America	Centers for Disease Control and Prevention Division of Viral Diseases, Pathogen Discovery	Dakota Howard et al
USA/MA-CDC-LC0307716/2021	EPI_ISL_5170126	2021-09-25	Laboratory Corporation of America	Centers for Disease Control and Prevention Division of Viral Diseases, Pathogen Discovery	Dakota Howard et al
USA/MA-CDC-QDX25891164/2021	EPI_ISL_4372057	2021-06-14	Quest Diagnostics Incorporated	Centers for Disease Control and Prevention Division of Viral Diseases, Pathogen Discovery	Dakota Howard et al
USA/MA-CDC-QDX27127797/2021	EPI_ISL_3396838	2021-07-19	Quest Diagnostics Incorporated	Centers for Disease Control and Prevention Division of Viral Diseases, Pathogen Discovery	Dakota Howard et al
USA/MA-CDC-QDX27470396/2021	EPI_ISL_3823924	2021-08-02	Quest Diagnostics Incorporated	Centers for Disease Control and Prevention Division of Viral Diseases, Pathogen Discovery	Dakota Howard et al
USA/MA-CDC-QDX28155454/2021	EPI_ISL_4161427	2021-08-22	Quest Diagnostics Incorporated	Centers for Disease Control and Prevention Division of Viral Diseases, Pathogen Discovery	Dakota Howard et al
USA/MA-CDC-QDX28360689/2021	EPI_ISL_4464448	2021-08-30	Quest Diagnostics Incorporated	Centers for Disease Control and Prevention Division of Viral Diseases, Pathogen Discovery	Dakota Howard et al
USA/MA-CDC-QDX28360741/2021	EPI_ISL_4464130	2021-08-30	Quest Diagnostics Incorporated	Centers for Disease Control and Prevention Division of Viral Diseases, Pathogen Discovery	Dakota Howard et al
USA/MA-CDC-QDX28508973/2021	EPI_ISL_4459239	2021-09-04	Quest Diagnostics Incorporated	Centers for Disease Control and Prevention Division of Viral Diseases, Pathogen Discovery	Dakota Howard et al
USA/MA-CDC-QDX28938883/2021	EPI_ISL_5068602	2021-09-17	Quest Diagnostics Incorporated	Centers for Disease Control and Prevention Division of Viral Diseases, Pathogen Discovery	Dakota Howard et al
USA/MA-CDC-QDX28938930/2021	EPI_ISL_5068129	2021-09-14	Quest Diagnostics Incorporated	Centers for Disease Control and Prevention Division of Viral Diseases, Pathogen Discovery	Dakota Howard et al
USA/MA-CDC-QDX28938945/2021	EPI_ISL_5068264	2021-09-15	Quest Diagnostics Incorporated	Centers for Disease Control and Prevention Division of Viral Diseases, Pathogen Discovery	Dakota Howard et al
USA/MA-CDC-QDX28975659/2021	EPI_ISL_5069484	2021-09-19	Quest Diagnostics Incorporated	Centers for Disease Control and Prevention Division of Viral Diseases, Pathogen Discovery	Dakota Howard et al
USA/MA-CDC-QDX29041416/2021	EPI_ISL_5081431	2021-09-20	Quest Diagnostics Incorporated	Centers for Disease Control and Prevention Division of Viral Diseases, Pathogen Discovery	Dakota Howard et al
USA/MA-CDC-QDX29125645/2021	EPI_ISL_5093541	2021-09-22	Quest Diagnostics Incorporated	Centers for Disease Control and Prevention Division of Viral Diseases, Pathogen Discovery	Dakota Howard et al
USA/MA-CDC-QDX29168350/2021	EPI_ISL_5093610	2021-09-23	Quest Diagnostics Incorporated	Centers for Disease Control and Prevention Division of Viral Diseases, Pathogen Discovery	Dakota Howard et al
USA/MA-CDCBI-BMC_I3BKMMTPTZ7Z3RVM/2021	EPI_ISL_4516353	2021-09-15	Boston Medical Center	Infectious Disease Program, Broad Institute of Harvard and MIT	Connor et al
USA/MA-CDCBI-CRSP_22PTJLOI3WZJP4UG/2021	EPI_ISL_4454366	2021-09-13	Broad Institute Clinical Research Sequencing Platform	Infectious Disease Program, Broad Institute of Harvard and MIT	Siddle et al
USA/MA-CDCBI-CRSP_25VSZPIJNDJ3JRVS/2021	EPI_ISL_4303921	2021-09-09	Broad Institute Clinical Research Sequencing Platform	Infectious Disease Program, Broad Institute of Harvard and MIT	Siddle et al
USA/MA-CDCBI-CRSP_26FVDGYJ2M24WUBK/2021	EPI_ISL_5008528	2021-09-29	Broad Institute Clinical Research Sequencing Platform	Infectious Disease Program, Broad Institute of Harvard and MIT	Siddle et al
USA/MA-CDCBI-CRSP_2GIVJKZAWEEM3BKI/2021	EPI_ISL_5250715	2021-10-05	Broad Institute Clinical Research Sequencing Platform	Infectious Disease Program, Broad Institute of Harvard and MIT	Siddle et al
USA/MA-CDCBI-CRSP_2HDXB62O4VALV32Y/2021	EPI_ISL_4093714	2021-09-02	Broad Institute Clinical Research Sequencing Platform	Infectious Disease Program, Broad Institute of Harvard and MIT	Siddle et al
USA/MA-CDCBI-CRSP_2IPKQYLWCIW32X76/2021	EPI_ISL_4093847	2021-09-04	Broad Institute Clinical Research Sequencing Platform	Infectious Disease Program, Broad Institute of Harvard and MIT	Siddle et al
USA/MA-CDCBI-CRSP_2JQBCU7IFF2MZCEO/2021	EPI_ISL_5250729	2021-10-07	Broad Institute Clinical Research Sequencing Platform	Infectious Disease Program, Broad Institute of Harvard and MIT	Siddle et al
USA/MA-CDCBI-CRSP_2UKA6Z4QSSDOBVI2/2021	EPI_ISL_5250749	2021-10-08	Broad Institute Clinical Research Sequencing Platform	Infectious Disease Program, Broad Institute of Harvard and MIT	Siddle et al
USA/MA-CDCBI-CRSP_2VM37F74YOZDK6LI/2021	EPI_ISL_3937441	2021-08-29	Broad Institute Clinical Research Sequencing Platform	Infectious Disease Program, Broad Institute of Harvard and MIT	Siddle et al
USA/MA-CDCBI-CRSP_2XJKRYC4L3SKEGOT/2021	EPI_ISL_4728852	2021-09-21	Broad Institute Clinical Research Sequencing Platform	Infectious Disease Program, Broad Institute of Harvard and MIT	Siddle et al
USA/MA-CDCBI-CRSP_2YMS4H4BSHUXLFNT/2021	EPI_ISL_4728854	2021-09-21	Broad Institute Clinical Research Sequencing Platform	Infectious Disease Program, Broad Institute of Harvard and MIT	Siddle et al
USA/MA-CDCBI-CRSP_36C2BKQBFXTZLJ6N/2021	EPI_ISL_5143669	2021-10-04	Broad Institute Clinical Research Sequencing Platform	Infectious Disease Program, Broad Institute of Harvard and MIT	Siddle et al
USA/MA-CDCBI-CRSP_3E2X7L3T5MB77RY3/2021	EPI_ISL_4516387	2021-09-19	Broad Institute Clinical Research Sequencing Platform	Infectious Disease Program, Broad Institute of Harvard and MIT	Siddle et al
USA/MA-CDCBI-CRSP_3EFTANLBOAFA253M/2021	EPI_ISL_4303959	2021-09-11	Broad Institute Clinical Research Sequencing Platform	Infectious Disease Program, Broad Institute of Harvard and MIT	Siddle et al
USA/MA-CDCBI-CRSP_3FSJR6LTOGFE5VVN/2021	EPI_ISL_5250765	2021-10-07	Broad Institute Clinical Research Sequencing Platform	Infectious Disease Program, Broad Institute of Harvard and MIT	Siddle et al
USA/MA-CDCBI-CRSP_3H7YMR2MYHQMOPQW/2021	EPI_ISL_3945585	2021-08-30	Broad Institute Clinical Research Sequencing Platform	Infectious Disease Program, Broad Institute of Harvard and MIT	Siddle et al
USA/MA-CDCBI-CRSP_3IWGVE6Z7LICKYPR/2021	EPI_ISL_4756803	2021-09-26	Broad Institute Clinical Research Sequencing Platform	Infectious Disease Program, Broad Institute of Harvard and MIT	Siddle et al
USA/MA-CDCBI-CRSP_3MDVQL4UXSU7R3J6/2021	EPI_ISL_3431143	2021-08-08	Broad Institute Clinical Research Sequencing Platform	Infectious Disease Program, Broad Institute of Harvard and MIT	Siddle et al
USA/MA-CDCBI-CRSP_3QTQR2L6MGBLCWWJ/2021	EPI_ISL_4969577	2021-09-25	Broad Institute Clinical Research Sequencing Platform	Infectious Disease Program, Broad Institute of Harvard and MIT	Siddle et al
USA/MA-CDCBI-CRSP_3SQTGXGE5UC5Z57N/2021	EPI_ISL_4285108	2021-09-09	Broad Institute Clinical Research Sequencing Platform	Infectious Disease Program, Broad Institute of Harvard and MIT	Siddle et al
USA/MA-CDCBI-CRSP_3VQOE55DW5ADBT2D/2021	EPI_ISL_4516409	2021-09-18	Broad Institute Clinical Research Sequencing Platform	Infectious Disease Program, Broad Institute of Harvard and MIT	Siddle et al
USA/MA-CDCBI-CRSP_3VZNKMNMBTLZ3IEH/2021	EPI_ISL_3913217	2021-08-25	Broad Institute Clinical Research Sequencing Platform	Infectious Disease Program, Broad Institute of Harvard and MIT	Siddle et al
USA/MA-CDCBI-CRSP_47B7HW7F3VZTASBP/2021	EPI_ISL_4093862	2021-09-04	Broad Institute Clinical Research Sequencing Platform	Infectious Disease Program, Broad Institute of Harvard and MIT	Siddle et al
USA/MA-CDCBI-CRSP_4E57WTUOC5IM4QSJ/2021	EPI_ISL_4093830	2021-09-02	Broad Institute Clinical Research Sequencing Platform	Infectious Disease Program, Broad Institute of Harvard and MIT	Siddle et al
USA/MA-CDCBI-CRSP_4M4QSFTL2C75WWPF/2021	EPI_ISL_3913253	2021-08-26	Broad Institute Clinical Research Sequencing Platform	Infectious Disease Program, Broad Institute of Harvard and MIT	Siddle et al
USA/MA-CDCBI-CRSP_4O3MBK4VWMXXIALG/2021	EPI_ISL_4093899	2021-09-01	Broad Institute Clinical Research Sequencing Platform	Infectious Disease Program, Broad Institute of Harvard and MIT	Siddle et al
USA/MA-CDCBI-CRSP_4PJHQP3BVWOVLY3J/2021	EPI_ISL_4728946	2021-09-23	Broad Institute Clinical Research Sequencing Platform	Infectious Disease Program, Broad Institute of Harvard and MIT	Siddle et al
USA/MA-CDCBI-CRSP_4Q6SAAK5BKUXVVZJ/2021	EPI_ISL_4454426	2021-09-13	Broad Institute Clinical Research Sequencing Platform	Infectious Disease Program, Broad Institute of Harvard and MIT	Siddle et al
USA/MA-CDCBI-CRSP_4TCOYHN2XTJ6GAST/2021	EPI_ISL_4303918	2021-09-09	Broad Institute Clinical Research Sequencing Platform	Infectious Disease Program, Broad Institute of Harvard and MIT	Siddle et al
USA/MA-CDCBI-CRSP_4VQPKB2XAMGK7WVZ/2021	EPI_ISL_5250883	2021-10-07	Broad Institute Clinical Research Sequencing Platform	Infectious Disease Program, Broad Institute of Harvard and MIT	Siddle et al
USA/MA-CDCBI-CRSP_4XEKHMKIGTNIWCDL/2021	EPI_ISL_4728964	2021-09-23	Broad Institute Clinical Research Sequencing Platform	Infectious Disease Program, Broad Institute of Harvard and MIT	Siddle et al
USA/MA-CDCBI-CRSP_4YPOHXF5J32XHFN5/2021	EPI_ISL_5008607	2021-10-01	Broad Institute Clinical Research Sequencing Platform	Infectious Disease Program, Broad Institute of Harvard and MIT	Siddle et al
USA/MA-CDCBI-CRSP_4ZEMYZ7R2VAXR6JJ/2021	EPI_ISL_4516465	2021-09-17	Broad Institute Clinical Research Sequencing Platform	Infectious Disease Program, Broad Institute of Harvard and MIT	Siddle et al
USA/MA-CDCBI-CRSP_5DAXQHPGZWAPNCWU/2021	EPI_ISL_4454436	2021-09-12	Broad Institute Clinical Research Sequencing Platform	Infectious Disease Program, Broad Institute of Harvard and MIT	Siddle et al
USA/MA-CDCBI-CRSP_5IOBBSF7MSV7KIR7/2021	EPI_ISL_4756949	2021-09-27	Broad Institute Clinical Research Sequencing Platform	Infectious Disease Program, Broad Institute of Harvard and MIT	Siddle et al
USA/MA-CDCBI-CRSP_5KTDQU6GC5LTFMCA/2021	EPI_ISL_5250911	2021-10-07	Broad Institute Clinical Research Sequencing Platform	Infectious Disease Program, Broad Institute of Harvard and MIT	Siddle et al
USA/MA-CDCBI-CRSP_5LKYQAYJSSDX2SPS/2021	EPI_ISL_4969818	2021-09-28	Broad Institute Clinical Research Sequencing Platform	Infectious Disease Program, Broad Institute of Harvard and MIT	Siddle et al
USA/MA-CDCBI-CRSP_5UOLLR3WPE2G7UPD/2021	EPI_ISL_4093980	2021-09-01	Broad Institute Clinical Research Sequencing Platform	Infectious Disease Program, Broad Institute of Harvard and MIT	Siddle et al
USA/MA-CDCBI-CRSP_5W7MG3IYLTJDHWUT/2021	EPI_ISL_5250949	2021-10-07	Broad Institute Clinical Research Sequencing Platform	Infectious Disease Program, Broad Institute of Harvard and MIT	Siddle et al
USA/MA-CDCBI-CRSP_5WKHGKT7IHEUVKJY/2021	EPI_ISL_3937638	2021-08-27	Broad Institute Clinical Research Sequencing Platform	Infectious Disease Program, Broad Institute of Harvard and MIT	Siddle et al
USA/MA-CDCBI-CRSP_5YLD5NHW22NHTGAL/2021	EPI_ISL_4756979	2021-09-24	Broad Institute Clinical Research Sequencing Platform	Infectious Disease Program, Broad Institute of Harvard and MIT	Siddle et al
USA/MA-CDCBI-CRSP_62A2D6CFR4JBVDIN/2021	EPI_ISL_4304033	2021-09-11	Broad Institute Clinical Research Sequencing Platform	Infectious Disease Program, Broad Institute of Harvard and MIT	Siddle et al
USA/MA-CDCBI-CRSP_63KLLTZ5CPE6AC2F/2021	EPI_ISL_4093959	2021-08-30	Broad Institute Clinical Research Sequencing Platform	Infectious Disease Program, Broad Institute of Harvard and MIT	Siddle et al
USA/MA-CDCBI-CRSP_65ZJ4HBYAFTPH7LZ/2021	EPI_ISL_5250974	2021-10-05	Broad Institute Clinical Research Sequencing Platform	Infectious Disease Program, Broad Institute of Harvard and MIT	Siddle et al
USA/MA-CDCBI-CRSP_67ITE2F4BOYVADCZ/2021	EPI_ISL_4094098	2021-08-31	Broad Institute Clinical Research Sequencing Platform	Infectious Disease Program, Broad Institute of Harvard and MIT	Siddle et al
USA/MA-CDCBI-CRSP_6A4UQ7MLL746HIT4/2021	EPI_ISL_4728921	2021-09-22	Broad Institute Clinical Research Sequencing Platform	Infectious Disease Program, Broad Institute of Harvard and MIT	Siddle et al
USA/MA-CDCBI-CRSP_6CJGNSVEOESPNJQR/2021	EPI_ISL_4303936	2021-09-09	Broad Institute Clinical Research Sequencing Platform	Infectious Disease Program, Broad Institute of Harvard and MIT	Siddle et al
USA/MA-CDCBI-CRSP_6JMWW4NQFYZOYEDF/2021	EPI_ISL_3945635	2021-08-30	Broad Institute Clinical Research Sequencing Platform	Infectious Disease Program, Broad Institute of Harvard and MIT	Siddle et al
USA/MA-CDCBI-CRSP_6VKAQX2ZKMVJ2I72/2021	EPI_ISL_5008677	2021-09-30	Broad Institute Clinical Research Sequencing Platform	Infectious Disease Program, Broad Institute of Harvard and MIT	Siddle et al
USA/MA-CDCBI-CRSP_6WOHAIQ7H2UQNTFV/2021	EPI_ISL_3945640	2021-08-30	Broad Institute Clinical Research Sequencing Platform	Infectious Disease Program, Broad Institute of Harvard and MIT	Siddle et al
USA/MA-CDCBI-CRSP_6WXATRHVZM4KJGB3/2021	EPI_ISL_3937628	2021-08-28	Broad Institute Clinical Research Sequencing Platform	Infectious Disease Program, Broad Institute of Harvard and MIT	Siddle et al
USA/MA-CDCBI-CRSP_6YT3CL3DK2DNHI2W/2021	EPI_ISL_5008683	2021-09-29	Broad Institute Clinical Research Sequencing Platform	Infectious Disease Program, Broad Institute of Harvard and MIT	Siddle et al
USA/MA-CDCBI-CRSP_73HQPUQ6X64F5WTQ/2021	EPI_ISL_4094012	2021-09-02	Broad Institute Clinical Research Sequencing Platform	Infectious Disease Program, Broad Institute of Harvard and MIT	Siddle et al
USA/MA-CDCBI-CRSP_74J32GXVEWMMRR4K/2021	EPI_ISL_4093925	2021-09-02	Broad Institute Clinical Research Sequencing Platform	Infectious Disease Program, Broad Institute of Harvard and MIT	Siddle et al
USA/MA-CDCBI-CRSP_7FLSTV7V5GTFK4V6/2021	EPI_ISL_5008687	2021-09-30	Broad Institute Clinical Research Sequencing Platform	Infectious Disease Program, Broad Institute of Harvard and MIT	Siddle et al
USA/MA-CDCBI-CRSP_7GFOA4KR5W22YKMH/2021	EPI_ISL_3431209	2021-08-09	Broad Institute Clinical Research Sequencing Platform	Infectious Disease Program, Broad Institute of Harvard and MIT	Siddle et al
USA/MA-CDCBI-CRSP_7HDUCF5QMYESNQH6/2021	EPI_ISL_3945645	2021-08-30	Broad Institute Clinical Research Sequencing Platform	Infectious Disease Program, Broad Institute of Harvard and MIT	Siddle et al
USA/MA-CDCBI-CRSP_7K5UDIO7SGA3LAXZ/2021	EPI_ISL_5251062	2021-10-06	Broad Institute Clinical Research Sequencing Platform	Infectious Disease Program, Broad Institute of Harvard and MIT	Siddle et al
USA/MA-CDCBI-CRSP_7LV5NV27FO7F6M6T/2021	EPI_ISL_5008693	2021-09-28	Broad Institute Clinical Research Sequencing Platform	Infectious Disease Program, Broad Institute of Harvard and MIT	Siddle et al
USA/MA-CDCBI-CRSP_7PVV2OSVX4BVKXSJ/2021	EPI_ISL_4285393	2021-09-05	Broad Institute Clinical Research Sequencing Platform	Infectious Disease Program, Broad Institute of Harvard and MIT	Siddle et al
USA/MA-CDCBI-CRSP_7TL5KMRSZHOUC3QJ/2021	EPI_ISL_4516594	2021-09-16	Broad Institute Clinical Research Sequencing Platform	Infectious Disease Program, Broad Institute of Harvard and MIT	Siddle et al
USA/MA-CDCBI-CRSP_7W5FZT7HBPDEGPYL/2021	EPI_ISL_4627796	2021-09-20	Broad Institute Clinical Research Sequencing Platform	Infectious Disease Program, Broad Institute of Harvard and MIT	Siddle et al
USA/MA-CDCBI-CRSP_7ZBO2RPK6B3ZLSEK/2021	EPI_ISL_3937691	2021-08-27	Broad Institute Clinical Research Sequencing Platform	Infectious Disease Program, Broad Institute of Harvard and MIT	Siddle et al
USA/MA-CDCBI-CRSP_A5TIWJZKQGDHVRV2/2021	EPI_ISL_5251095	2021-10-07	Broad Institute Clinical Research Sequencing Platform	Infectious Disease Program, Broad Institute of Harvard and MIT	Siddle et al
USA/MA-CDCBI-CRSP_A66RNQDUD7TUADYI/2021	EPI_ISL_5019515	2021-10-01	Broad Institute Clinical Research Sequencing Platform	Infectious Disease Program, Broad Institute of Harvard and MIT	Siddle et al
USA/MA-CDCBI-CRSP_A7ZB4NTD4HFA6Q7Y/2021	EPI_ISL_4094094	2021-08-30	Broad Institute Clinical Research Sequencing Platform	Infectious Disease Program, Broad Institute of Harvard and MIT	Siddle et al
USA/MA-CDCBI-CRSP_ACTE4UEINTHZJZ7I/2021	EPI_ISL_3913419	2021-08-25	Broad Institute Clinical Research Sequencing Platform	Infectious Disease Program, Broad Institute of Harvard and MIT	Siddle et al
USA/MA-CDCBI-CRSP_AFP6CKVB3RMAXJMB/2021	EPI_ISL_4516560	2021-09-17	Broad Institute Clinical Research Sequencing Platform	Infectious Disease Program, Broad Institute of Harvard and MIT	Siddle et al
USA/MA-CDCBI-CRSP_AGMVQNHPX3NN4MKQ/2021	EPI_ISL_4094116	2021-08-30	Broad Institute Clinical Research Sequencing Platform	Infectious Disease Program, Broad Institute of Harvard and MIT	Siddle et al
USA/MA-CDCBI-CRSP_AHDYRVMRHUVDD2U7/2021	EPI_ISL_5008738	2021-09-29	Broad Institute Clinical Research Sequencing Platform	Infectious Disease Program, Broad Institute of Harvard and MIT	Siddle et al
USA/MA-CDCBI-CRSP_AJHJXFWM6K4DWMXG/2021	EPI_ISL_4729063	2021-09-21	Broad Institute Clinical Research Sequencing Platform	Infectious Disease Program, Broad Institute of Harvard and MIT	Siddle et al
USA/MA-CDCBI-CRSP_AKUFKNOI664NIPTJ/2021	EPI_ISL_3937703	2021-08-28	Broad Institute Clinical Research Sequencing Platform	Infectious Disease Program, Broad Institute of Harvard and MIT	Siddle et al
USA/MA-CDCBI-CRSP_AOPCDVGIO5EQ2DJD/2021	EPI_ISL_4285300	2021-09-09	Broad Institute Clinical Research Sequencing Platform	Infectious Disease Program, Broad Institute of Harvard and MIT	Siddle et al
USA/MA-CDCBI-CRSP_ARU3RNU6WJVVQKB4/2021	EPI_ISL_4516669	2021-09-18	Broad Institute Clinical Research Sequencing Platform	Infectious Disease Program, Broad Institute of Harvard and MIT	Siddle et al
USA/MA-CDCBI-CRSP_ATIYOUBHJI27ERD4/2021	EPI_ISL_4627933	2021-09-20	Broad Institute Clinical Research Sequencing Platform	Infectious Disease Program, Broad Institute of Harvard and MIT	Siddle et al
USA/MA-CDCBI-CRSP_AUG7IILOHRZK7JXQ/2021	EPI_ISL_3945665	2021-08-30	Broad Institute Clinical Research Sequencing Platform	Infectious Disease Program, Broad Institute of Harvard and MIT	Siddle et al
USA/MA-CDCBI-CRSP_AZ4MQIB5TQ3G2DZJ/2021	EPI_ISL_4516587	2021-09-17	Broad Institute Clinical Research Sequencing Platform	Infectious Disease Program, Broad Institute of Harvard and MIT	Siddle et al
USA/MA-CDCBI-CRSP_AZWPRQMD4C4KYCAD/2021	EPI_ISL_4285486	2021-09-07	Broad Institute Clinical Research Sequencing Platform	Infectious Disease Program, Broad Institute of Harvard and MIT	Siddle et al
USA/MA-CDCBI-CRSP_B47DUYVDXZI3DZDP/2021	EPI_ISL_3668982	2021-08-15	Broad Institute Clinical Research Sequencing Platform	Infectious Disease Program, Broad Institute of Harvard and MIT	Siddle et al
USA/MA-CDCBI-CRSP_B4JNMJ4C57FSQGUT/2021	EPI_ISL_4970461	2021-09-27	Broad Institute Clinical Research Sequencing Platform	Infectious Disease Program, Broad Institute of Harvard and MIT	Siddle et al
USA/MA-CDCBI-CRSP_BDCYQ44R5RD4L2IO/2021	EPI_ISL_4094170	2021-08-31	Broad Institute Clinical Research Sequencing Platform	Infectious Disease Program, Broad Institute of Harvard and MIT	Siddle et al
USA/MA-CDCBI-CRSP_BDOAVZYA42TFPE45/2021	EPI_ISL_4454506	2021-09-13	Broad Institute Clinical Research Sequencing Platform	Infectious Disease Program, Broad Institute of Harvard and MIT	Siddle et al
USA/MA-CDCBI-CRSP_BDPSMKQIRY7LO565/2021	EPI_ISL_5008760	2021-09-28	Broad Institute Clinical Research Sequencing Platform	Infectious Disease Program, Broad Institute of Harvard and MIT	Siddle et al
USA/MA-CDCBI-CRSP_BGVEJY6O4WYJFIEH/2021	EPI_ISL_3913474	2021-08-25	Broad Institute Clinical Research Sequencing Platform	Infectious Disease Program, Broad Institute of Harvard and MIT	Siddle et al
USA/MA-CDCBI-CRSP_BGWGYT2G3JLLACCP/2021	EPI_ISL_5251066	2021-10-07	Broad Institute Clinical Research Sequencing Platform	Infectious Disease Program, Broad Institute of Harvard and MIT	Siddle et al
USA/MA-CDCBI-CRSP_BH3E2E7VTAXK5MMX/2021	EPI_ISL_4094181	2021-09-02	Broad Institute Clinical Research Sequencing Platform	Infectious Disease Program, Broad Institute of Harvard and MIT	Siddle et al
USA/MA-CDCBI-CRSP_BINX6XH2NUT4UMW5/2021	EPI_ISL_5251180	2021-10-06	Broad Institute Clinical Research Sequencing Platform	Infectious Disease Program, Broad Institute of Harvard and MIT	Siddle et al
USA/MA-CDCBI-CRSP_BLOPNGX2KUM26VKP/2021	EPI_ISL_4094194	2021-09-03	Broad Institute Clinical Research Sequencing Platform	Infectious Disease Program, Broad Institute of Harvard and MIT	Siddle et al
USA/MA-CDCBI-CRSP_BNETSNR5FBPMDJPW/2021	EPI_ISL_4970156	2021-09-23	Broad Institute Clinical Research Sequencing Platform	Infectious Disease Program, Broad Institute of Harvard and MIT	Siddle et al
USA/MA-CDCBI-CRSP_BPKA4HTB3ZMXDWCJ/2021	EPI_ISL_5251192	2021-10-05	Broad Institute Clinical Research Sequencing Platform	Infectious Disease Program, Broad Institute of Harvard and MIT	Siddle et al
USA/MA-CDCBI-CRSP_BR3J6K2BWLJGODRE/2021	EPI_ISL_3913300	2021-08-24	Broad Institute Clinical Research Sequencing Platform	Infectious Disease Program, Broad Institute of Harvard and MIT	Siddle et al
USA/MA-CDCBI-CRSP_BT7OEM3RQCRIGNDC/2021	EPI_ISL_3408379	2021-08-06	Broad Institute Clinical Research Sequencing Platform	Infectious Disease Program, Broad Institute of Harvard and MIT	Siddle et al
USA/MA-CDCBI-CRSP_BU7TGBHW6NRJXGK2/2021	EPI_ISL_4094132	2021-09-02	Broad Institute Clinical Research Sequencing Platform	Infectious Disease Program, Broad Institute of Harvard and MIT	Siddle et al
USA/MA-CDCBI-CRSP_BWBJV3BQ66GEVBZI/2021	EPI_ISL_4487947	2021-09-13	Broad Institute Clinical Research Sequencing Platform	Infectious Disease Program, Broad Institute of Harvard and MIT	Siddle et al
USA/MA-CDCBI-CRSP_BZIIBGCAH2XKYQFR/2021	EPI_ISL_4970586	2021-09-27	Broad Institute Clinical Research Sequencing Platform	Infectious Disease Program, Broad Institute of Harvard and MIT	Siddle et al
USA/MA-CDCBI-CRSP_CB4ONNEENUZKNPTU/2021	EPI_ISL_4304128	2021-09-10	Broad Institute Clinical Research Sequencing Platform	Infectious Disease Program, Broad Institute of Harvard and MIT	Siddle et al
USA/MA-CDCBI-CRSP_CHPAC326RYYRCZO5/2021	EPI_ISL_4304136	2021-09-10	Broad Institute Clinical Research Sequencing Platform	Infectious Disease Program, Broad Institute of Harvard and MIT	Siddle et al
USA/MA-CDCBI-CRSP_CIAPBMY6UAFMW34E/2021	EPI_ISL_4516775	2021-09-16	Broad Institute Clinical Research Sequencing Platform	Infectious Disease Program, Broad Institute of Harvard and MIT	Siddle et al
USA/MA-CDCBI-CRSP_CMUT5M3AYFVCJI4C/2021	EPI_ISL_5251255	2021-10-05	Broad Institute Clinical Research Sequencing Platform	Infectious Disease Program, Broad Institute of Harvard and MIT	Siddle et al
USA/MA-CDCBI-CRSP_CUDH36M36KSOYQTQ/2021	EPI_ISL_4094307	2021-09-03	Broad Institute Clinical Research Sequencing Platform	Infectious Disease Program, Broad Institute of Harvard and MIT	Siddle et al
USA/MA-CDCBI-CRSP_CV5I67WJESFH2IWK/2021	EPI_ISL_5251160	2021-10-07	Broad Institute Clinical Research Sequencing Platform	Infectious Disease Program, Broad Institute of Harvard and MIT	Siddle et al
USA/MA-CDCBI-CRSP_CWWHAZ6CVQ76OUVI/2021	EPI_ISL_4094191	2021-09-01	Broad Institute Clinical Research Sequencing Platform	Infectious Disease Program, Broad Institute of Harvard and MIT	Siddle et al
USA/MA-CDCBI-CRSP_CWYUAPBVHMILOAHH/2021	EPI_ISL_5251288	2021-10-09	Broad Institute Clinical Research Sequencing Platform	Infectious Disease Program, Broad Institute of Harvard and MIT	Siddle et al
USA/MA-CDCBI-CRSP_CZKBOC7VLGF6KSNG/2021	EPI_ISL_3937742	2021-08-27	Broad Institute Clinical Research Sequencing Platform	Infectious Disease Program, Broad Institute of Harvard and MIT	Siddle et al
USA/MA-CDCBI-CRSP_D4I3M2X6NWWTB4DF/2021	EPI_ISL_4454531	2021-09-12	Broad Institute Clinical Research Sequencing Platform	Infectious Disease Program, Broad Institute of Harvard and MIT	Siddle et al
USA/MA-CDCBI-CRSP_D4OQ4UTICMZL5DAU/2021	EPI_ISL_4285383	2021-09-09	Broad Institute Clinical Research Sequencing Platform	Infectious Disease Program, Broad Institute of Harvard and MIT	Siddle et al
USA/MA-CDCBI-CRSP_DBAVZJ44N344WYVB/2021	EPI_ISL_5251188	2021-10-08	Broad Institute Clinical Research Sequencing Platform	Infectious Disease Program, Broad Institute of Harvard and MIT	Siddle et al
USA/MA-CDCBI-CRSP_DDAHEUAGDUVLAG74/2021	EPI_ISL_4516709	2021-09-15	Broad Institute Clinical Research Sequencing Platform	Infectious Disease Program, Broad Institute of Harvard and MIT	Siddle et al
USA/MA-CDCBI-CRSP_DDF6X4ZGXXHKSJ66/2021	EPI_ISL_5008817	2021-09-28	Broad Institute Clinical Research Sequencing Platform	Infectious Disease Program, Broad Institute of Harvard and MIT	Siddle et al
USA/MA-CDCBI-CRSP_DHNMKWWYCXFAMRQP/2021	EPI_ISL_4628214	2021-09-20	Broad Institute Clinical Research Sequencing Platform	Infectious Disease Program, Broad Institute of Harvard and MIT	Siddle et al
USA/MA-CDCBI-CRSP_DHSU5L2HJIB3OEM3/2021	EPI_ISL_5008827	2021-09-28	Broad Institute Clinical Research Sequencing Platform	Infectious Disease Program, Broad Institute of Harvard and MIT	Siddle et al
USA/MA-CDCBI-CRSP_DK2DGRKICDRILDIM/2021	EPI_ISL_3945699	2021-08-30	Broad Institute Clinical Research Sequencing Platform	Infectious Disease Program, Broad Institute of Harvard and MIT	Siddle et al
USA/MA-CDCBI-CRSP_DLUINWVOMVRXTJGQ/2021	EPI_ISL_3937763	2021-08-28	Broad Institute Clinical Research Sequencing Platform	Infectious Disease Program, Broad Institute of Harvard and MIT	Siddle et al
USA/MA-CDCBI-CRSP_DM4ZX4QM5ZLLAPO5/2021	EPI_ISL_3913572	2021-08-26	Broad Institute Clinical Research Sequencing Platform	Infectious Disease Program, Broad Institute of Harvard and MIT	Siddle et al
USA/MA-CDCBI-CRSP_DPX4VPHFLFWWWX2F/2021	EPI_ISL_3937761	2021-08-26	Broad Institute Clinical Research Sequencing Platform	Infectious Disease Program, Broad Institute of Harvard and MIT	Siddle et al
USA/MA-CDCBI-CRSP_DSU42TXCQR6QWFRZ/2021	EPI_ISL_3913574	2021-08-25	Broad Institute Clinical Research Sequencing Platform	Infectious Disease Program, Broad Institute of Harvard and MIT	Siddle et al
USA/MA-CDCBI-CRSP_DUTYNJ467K2CLNDH/2021	EPI_ISL_4094387	2021-09-04	Broad Institute Clinical Research Sequencing Platform	Infectious Disease Program, Broad Institute of Harvard and MIT	Siddle et al
USA/MA-CDCBI-CRSP_DX3S3L5G6BHZX7HB/2021	EPI_ISL_4757403	2021-09-27	Broad Institute Clinical Research Sequencing Platform	Infectious Disease Program, Broad Institute of Harvard and MIT	Siddle et al
USA/MA-CDCBI-CRSP_DXCJLR4QZHQ2BMUS/2021	EPI_ISL_4516746	2021-09-15	Broad Institute Clinical Research Sequencing Platform	Infectious Disease Program, Broad Institute of Harvard and MIT	Siddle et al
USA/MA-CDCBI-CRSP_DYLE34RYR2OI2EU2/2021	EPI_ISL_4757411	2021-09-25	Broad Institute Clinical Research Sequencing Platform	Infectious Disease Program, Broad Institute of Harvard and MIT	Siddle et al
USA/MA-CDCBI-CRSP_EEAGMKSYDRYUXFTO/2021	EPI_ISL_4729135	2021-09-22	Broad Institute Clinical Research Sequencing Platform	Infectious Disease Program, Broad Institute of Harvard and MIT	Siddle et al
USA/MA-CDCBI-CRSP_EFJBRBDHXUAOE3VX/2021	EPI_ISL_3408390	2021-08-06	Broad Institute Clinical Research Sequencing Platform	Infectious Disease Program, Broad Institute of Harvard and MIT	Siddle et al
USA/MA-CDCBI-CRSP_EH5PKRIYPV5FEOCZ/2021	EPI_ISL_4094291	2021-09-01	Broad Institute Clinical Research Sequencing Platform	Infectious Disease Program, Broad Institute of Harvard and MIT	Siddle et al
USA/MA-CDCBI-CRSP_ENKYLVCBYQQCEPE4/2021	EPI_ISL_4094316	2021-09-01	Broad Institute Clinical Research Sequencing Platform	Infectious Disease Program, Broad Institute of Harvard and MIT	Siddle et al
USA/MA-CDCBI-CRSP_ER3534IVGEPF3JO2/2021	EPI_ISL_4516898	2021-09-18	Broad Institute Clinical Research Sequencing Platform	Infectious Disease Program, Broad Institute of Harvard and MIT	Siddle et al
USA/MA-CDCBI-CRSP_ETECTJZ4QNGHAGTN/2021	EPI_ISL_5251434	2021-10-07	Broad Institute Clinical Research Sequencing Platform	Infectious Disease Program, Broad Institute of Harvard and MIT	Siddle et al
USA/MA-CDCBI-CRSP_ETHKRSKX2OG5JKBV/2021	EPI_ISL_3937803	2021-08-28	Broad Institute Clinical Research Sequencing Platform	Infectious Disease Program, Broad Institute of Harvard and MIT	Siddle et al
USA/MA-CDCBI-CRSP_ETQE3M3XJYKFNS4P/2021	EPI_ISL_5143851	2021-10-03	Broad Institute Clinical Research Sequencing Platform	Infectious Disease Program, Broad Institute of Harvard and MIT	Siddle et al
USA/MA-CDCBI-CRSP_F2CUZFF4Z3ZAYPDY/2021	EPI_ISL_5251290	2021-10-10	Broad Institute Clinical Research Sequencing Platform	Infectious Disease Program, Broad Institute of Harvard and MIT	Siddle et al
USA/MA-CDCBI-CRSP_F35Q2FJ2X33DHCAR/2021	EPI_ISL_3945734	2021-08-30	Broad Institute Clinical Research Sequencing Platform	Infectious Disease Program, Broad Institute of Harvard and MIT	Siddle et al
USA/MA-CDCBI-CRSP_F4WK6FKR2DBM63KT/2021	EPI_ISL_4729212	2021-09-21	Broad Institute Clinical Research Sequencing Platform	Infectious Disease Program, Broad Institute of Harvard and MIT	Siddle et al
USA/MA-CDCBI-CRSP_F7RXHNQZFOPKF5HO/2021	EPI_ISL_5008872	2021-09-29	Broad Institute Clinical Research Sequencing Platform	Infectious Disease Program, Broad Institute of Harvard and MIT	Siddle et al
USA/MA-CDCBI-CRSP_FA5DYQCXNBKURJ32/2021	EPI_ISL_4094372	2021-09-01	Broad Institute Clinical Research Sequencing Platform	Infectious Disease Program, Broad Institute of Harvard and MIT	Siddle et al
USA/MA-CDCBI-CRSP_FBB6EYZJJHNYE2IV/2021	EPI_ISL_3937813	2021-08-26	Broad Institute Clinical Research Sequencing Platform	Infectious Disease Program, Broad Institute of Harvard and MIT	Siddle et al
USA/MA-CDCBI-CRSP_FBF6XVW5HSU3D36R/2021	EPI_ISL_4454582	2021-09-12	Broad Institute Clinical Research Sequencing Platform	Infectious Disease Program, Broad Institute of Harvard and MIT	Siddle et al
USA/MA-CDCBI-CRSP_FBZTYAFA2ILYU3WI/2021	EPI_ISL_4285761	2021-09-07	Broad Institute Clinical Research Sequencing Platform	Infectious Disease Program, Broad Institute of Harvard and MIT	Siddle et al
USA/MA-CDCBI-CRSP_FH7CAESXMNXFRWN6/2021	EPI_ISL_4970545	2021-09-25	Broad Institute Clinical Research Sequencing Platform	Infectious Disease Program, Broad Institute of Harvard and MIT	Siddle et al
USA/MA-CDCBI-CRSP_FIIXM7MS5NXGBMMP/2021	EPI_ISL_4094493	2021-08-31	Broad Institute Clinical Research Sequencing Platform	Infectious Disease Program, Broad Institute of Harvard and MIT	Siddle et al
USA/MA-CDCBI-CRSP_FKDMD2EOO5UZWTA2/2021	EPI_ISL_4757509	2021-09-24	Broad Institute Clinical Research Sequencing Platform	Infectious Disease Program, Broad Institute of Harvard and MIT	Siddle et al
USA/MA-CDCBI-CRSP_FN36NWN25CD46RDW/2021	EPI_ISL_4628299	2021-09-19	Broad Institute Clinical Research Sequencing Platform	Infectious Disease Program, Broad Institute of Harvard and MIT	Siddle et al
USA/MA-CDCBI-CRSP_FPKVAU6JOZOVVB2N/2021	EPI_ISL_4285455	2021-09-09	Broad Institute Clinical Research Sequencing Platform	Infectious Disease Program, Broad Institute of Harvard and MIT	Siddle et al
USA/MA-CDCBI-CRSP_FQYRVCQYP74I2BQQ/2021	EPI_ISL_4094606	2021-09-01	Broad Institute Clinical Research Sequencing Platform	Infectious Disease Program, Broad Institute of Harvard and MIT	Siddle et al
USA/MA-CDCBI-CRSP_FRPUXE2S6PDJORLC/2021	EPI_ISL_5008855	2021-09-30	Broad Institute Clinical Research Sequencing Platform	Infectious Disease Program, Broad Institute of Harvard and MIT	Siddle et al
USA/MA-CDCBI-CRSP_FSB6MLG7NCBCUP2H/2021	EPI_ISL_4729250	2021-09-23	Broad Institute Clinical Research Sequencing Platform	Infectious Disease Program, Broad Institute of Harvard and MIT	Siddle et al
USA/MA-CDCBI-CRSP_FUEU2QKZIO22Q24Q/2021	EPI_ISL_4757536	2021-09-27	Broad Institute Clinical Research Sequencing Platform	Infectious Disease Program, Broad Institute of Harvard and MIT	Siddle et al
USA/MA-CDCBI-CRSP_FZGRL7AVTLA2UQWE/2021	EPI_ISL_4729257	2021-09-21	Broad Institute Clinical Research Sequencing Platform	Infectious Disease Program, Broad Institute of Harvard and MIT	Siddle et al
USA/MA-CDCBI-CRSP_FZLECVBXK2YRFJOR/2021	EPI_ISL_4516972	2021-09-16	Broad Institute Clinical Research Sequencing Platform	Infectious Disease Program, Broad Institute of Harvard and MIT	Siddle et al
USA/MA-CDCBI-CRSP_G4VAEIMLXVDOLS5I/2021	EPI_ISL_3945741	2021-08-30	Broad Institute Clinical Research Sequencing Platform	Infectious Disease Program, Broad Institute of Harvard and MIT	Siddle et al
USA/MA-CDCBI-CRSP_G5IZIEYQG52JYNUA/2021	EPI_ISL_4729262	2021-09-23	Broad Institute Clinical Research Sequencing Platform	Infectious Disease Program, Broad Institute of Harvard and MIT	Siddle et al
USA/MA-CDCBI-CRSP_G6QCOFEHBX5DC4XF/2021	EPI_ISL_4304069	2021-09-08	Broad Institute Clinical Research Sequencing Platform	Infectious Disease Program, Broad Institute of Harvard and MIT	Siddle et al
USA/MA-CDCBI-CRSP_GDEDU27POUH7AJDH/2021	EPI_ISL_4094657	2021-08-31	Broad Institute Clinical Research Sequencing Platform	Infectious Disease Program, Broad Institute of Harvard and MIT	Siddle et al
USA/MA-CDCBI-CRSP_GEMJXOVWF7DM4FOT/2021	EPI_ISL_4757557	2021-09-27	Broad Institute Clinical Research Sequencing Platform	Infectious Disease Program, Broad Institute of Harvard and MIT	Siddle et al
USA/MA-CDCBI-CRSP_GPUMJ6CNEJM3DKFF/2021	EPI_ISL_4497463	2021-09-14	Broad Institute Clinical Research Sequencing Platform	Infectious Disease Program, Broad Institute of Harvard and MIT	Siddle et al
USA/MA-CDCBI-CRSP_GPY42DDUSHKJGIGN/2021	EPI_ISL_3937855	2021-08-28	Broad Institute Clinical Research Sequencing Platform	Infectious Disease Program, Broad Institute of Harvard and MIT	Siddle et al
USA/MA-CDCBI-CRSP_GQTTBZHAZBLIFZ2E/2021	EPI_ISL_4757563	2021-09-24	Broad Institute Clinical Research Sequencing Platform	Infectious Disease Program, Broad Institute of Harvard and MIT	Siddle et al
USA/MA-CDCBI-CRSP_GS4LO57KCAEOAJWV/2021	EPI_ISL_4488223	2021-09-13	Broad Institute Clinical Research Sequencing Platform	Infectious Disease Program, Broad Institute of Harvard and MIT	Siddle et al
USA/MA-CDCBI-CRSP_GUZYG2BOU7LNSLTJ/2021	EPI_ISL_3913473	2021-08-25	Broad Institute Clinical Research Sequencing Platform	Infectious Disease Program, Broad Institute of Harvard and MIT	Siddle et al
USA/MA-CDCBI-CRSP_GXVEU64DQJDZPMWM/2021	EPI_ISL_5251104	2021-10-06	Broad Institute Clinical Research Sequencing Platform	Infectious Disease Program, Broad Institute of Harvard and MIT	Siddle et al
USA/MA-CDCBI-CRSP_GXVOYQCL6YIZWTEF/2021	EPI_ISL_3937862	2021-08-29	Broad Institute Clinical Research Sequencing Platform	Infectious Disease Program, Broad Institute of Harvard and MIT	Siddle et al
USA/MA-CDCBI-CRSP_GYJULOCM2TAQGAZS/2021	EPI_ISL_5008937	2021-09-28	Broad Institute Clinical Research Sequencing Platform	Infectious Disease Program, Broad Institute of Harvard and MIT	Siddle et al
USA/MA-CDCBI-CRSP_GZCI3PNRFUWABA7G/2021	EPI_ISL_4729298	2021-09-21	Broad Institute Clinical Research Sequencing Platform	Infectious Disease Program, Broad Institute of Harvard and MIT	Siddle et al
USA/MA-CDCBI-CRSP_H6AYVOKWJE724TEM/2021	EPI_ISL_4638699	2021-09-20	Broad Institute Clinical Research Sequencing Platform	Infectious Disease Program, Broad Institute of Harvard and MIT	Siddle et al
USA/MA-CDCBI-CRSP_H6PGFRKFWZIAJ5RP/2021	EPI_ISL_4628325	2021-09-20	Broad Institute Clinical Research Sequencing Platform	Infectious Disease Program, Broad Institute of Harvard and MIT	Siddle et al
USA/MA-CDCBI-CRSP_HCGGLFQWI6XD74BQ/2021	EPI_ISL_4094586	2021-08-31	Broad Institute Clinical Research Sequencing Platform	Infectious Disease Program, Broad Institute of Harvard and MIT	Siddle et al
USA/MA-CDCBI-CRSP_HCGH3LPEZHNKSWHP/2021	EPI_ISL_4970741	2021-09-23	Broad Institute Clinical Research Sequencing Platform	Infectious Disease Program, Broad Institute of Harvard and MIT	Siddle et al
USA/MA-CDCBI-CRSP_HFSPCXCBPOZQQYSE/2021	EPI_ISL_4285878	2021-09-06	Broad Institute Clinical Research Sequencing Platform	Infectious Disease Program, Broad Institute of Harvard and MIT	Siddle et al
USA/MA-CDCBI-CRSP_HGOWT6UQAENZ4CJV/2021	EPI_ISL_4516903	2021-09-15	Broad Institute Clinical Research Sequencing Platform	Infectious Disease Program, Broad Institute of Harvard and MIT	Siddle et al
USA/MA-CDCBI-CRSP_HHUTSWHSC732S7AK/2021	EPI_ISL_4285527	2021-09-09	Broad Institute Clinical Research Sequencing Platform	Infectious Disease Program, Broad Institute of Harvard and MIT	Siddle et al
USA/MA-CDCBI-CRSP_HJDESKMTIDJJLFV3/2021	EPI_ISL_4628330	2021-09-20	Broad Institute Clinical Research Sequencing Platform	Infectious Disease Program, Broad Institute of Harvard and MIT	Siddle et al
USA/MA-CDCBI-CRSP_HK7YQVY7L72YIFZM/2021	EPI_ISL_3408407	2021-08-06	Broad Institute Clinical Research Sequencing Platform	Infectious Disease Program, Broad Institute of Harvard and MIT	Siddle et al
USA/MA-CDCBI-CRSP_HLMYSOWF6I2672LQ/2021	EPI_ISL_5251563	2021-10-05	Broad Institute Clinical Research Sequencing Platform	Infectious Disease Program, Broad Institute of Harvard and MIT	Siddle et al
USA/MA-CDCBI-CRSP_HNUBQE3EJP5HFCS5/2021	EPI_ISL_4729197	2021-09-22	Broad Institute Clinical Research Sequencing Platform	Infectious Disease Program, Broad Institute of Harvard and MIT	Siddle et al
USA/MA-CDCBI-CRSP_HSID4VKFOCELV6UP/2021	EPI_ISL_4729327	2021-09-23	Broad Institute Clinical Research Sequencing Platform	Infectious Disease Program, Broad Institute of Harvard and MIT	Siddle et al
USA/MA-CDCBI-CRSP_HVJZKHJATJEYJJBO/2021	EPI_ISL_3913511	2021-08-24	Broad Institute Clinical Research Sequencing Platform	Infectious Disease Program, Broad Institute of Harvard and MIT	Siddle et al
USA/MA-CDCBI-CRSP_HX466XBKUHYXF45S/2021	EPI_ISL_5251146	2021-10-05	Broad Institute Clinical Research Sequencing Platform	Infectious Disease Program, Broad Institute of Harvard and MIT	Siddle et al
USA/MA-CDCBI-CRSP_I34FO35HOH72WIDS/2021	EPI_ISL_4285565	2021-09-09	Broad Institute Clinical Research Sequencing Platform	Infectious Disease Program, Broad Institute of Harvard and MIT	Siddle et al
USA/MA-CDCBI-CRSP_I4D7LORNNFTSZLCR/2021	EPI_ISL_5008982	2021-09-28	Broad Institute Clinical Research Sequencing Platform	Infectious Disease Program, Broad Institute of Harvard and MIT	Siddle et al
USA/MA-CDCBI-CRSP_I5FG7BWWEN32LAT7/2021	EPI_ISL_4517083	2021-09-18	Broad Institute Clinical Research Sequencing Platform	Infectious Disease Program, Broad Institute of Harvard and MIT	Siddle et al
USA/MA-CDCBI-CRSP_I65MP4XVIQL3EXO7/2021	EPI_ISL_4516949	2021-09-15	Broad Institute Clinical Research Sequencing Platform	Infectious Disease Program, Broad Institute of Harvard and MIT	Siddle et al
USA/MA-CDCBI-CRSP_IBKMJ6RGAVKVRF6V/2021	EPI_ISL_3937911	2021-08-26	Broad Institute Clinical Research Sequencing Platform	Infectious Disease Program, Broad Institute of Harvard and MIT	Siddle et al
USA/MA-CDCBI-CRSP_IIV4DRLRFBWTHXEC/2021	EPI_ISL_4516738	2021-09-17	Broad Institute Clinical Research Sequencing Platform	Infectious Disease Program, Broad Institute of Harvard and MIT	Siddle et al
USA/MA-CDCBI-CRSP_IMNXU6VW2P7XUGBI/2021	EPI_ISL_4285888	2021-09-08	Broad Institute Clinical Research Sequencing Platform	Infectious Disease Program, Broad Institute of Harvard and MIT	Siddle et al
USA/MA-CDCBI-CRSP_ING37FD3L5HLXWVV/2021	EPI_ISL_4628349	2021-09-18	Broad Institute Clinical Research Sequencing Platform	Infectious Disease Program, Broad Institute of Harvard and MIT	Siddle et al
USA/MA-CDCBI-CRSP_IOE73IMBLFDANMJD/2021	EPI_ISL_4729239	2021-09-21	Broad Institute Clinical Research Sequencing Platform	Infectious Disease Program, Broad Institute of Harvard and MIT	Siddle et al
USA/MA-CDCBI-CRSP_IQTKBVC7RDUOIYBZ/2021	EPI_ISL_4628350	2021-09-20	Broad Institute Clinical Research Sequencing Platform	Infectious Disease Program, Broad Institute of Harvard and MIT	Siddle et al
USA/MA-CDCBI-CRSP_IT2PY32PWWHYU23Y/2021	EPI_ISL_4517121	2021-09-18	Broad Institute Clinical Research Sequencing Platform	Infectious Disease Program, Broad Institute of Harvard and MIT	Siddle et al
USA/MA-CDCBI-CRSP_IT6Q6TLTFEBUUBDZ/2021	EPI_ISL_4516964	2021-09-15	Broad Institute Clinical Research Sequencing Platform	Infectious Disease Program, Broad Institute of Harvard and MIT	Siddle et al
USA/MA-CDCBI-CRSP_IUYBUFJESUCNKMYE/2021	EPI_ISL_4454708	2021-09-13	Broad Institute Clinical Research Sequencing Platform	Infectious Disease Program, Broad Institute of Harvard and MIT	Siddle et al
USA/MA-CDCBI-CRSP_IWKCFW3LMBMELJCP/2021	EPI_ISL_4304336	2021-09-10	Broad Institute Clinical Research Sequencing Platform	Infectious Disease Program, Broad Institute of Harvard and MIT	Siddle et al
USA/MA-CDCBI-CRSP_IXKFJ3XLB66BMQAB/2021	EPI_ISL_5008922	2021-09-29	Broad Institute Clinical Research Sequencing Platform	Infectious Disease Program, Broad Institute of Harvard and MIT	Siddle et al
USA/MA-CDCBI-CRSP_IXNUFDVAQE2OWFOP/2021	EPI_ISL_4454715	2021-09-13	Broad Institute Clinical Research Sequencing Platform	Infectious Disease Program, Broad Institute of Harvard and MIT	Siddle et al
USA/MA-CDCBI-CRSP_J3MV6EGXVSQHAAOA/2021	EPI_ISL_5251655	2021-10-06	Broad Institute Clinical Research Sequencing Platform	Infectious Disease Program, Broad Institute of Harvard and MIT	Siddle et al
USA/MA-CDCBI-CRSP_JEEV4HZNMGAHKEMN/2021	EPI_ISL_4757762	2021-09-24	Broad Institute Clinical Research Sequencing Platform	Infectious Disease Program, Broad Institute of Harvard and MIT	Siddle et al
USA/MA-CDCBI-CRSP_JGINFGPXKAQQL2HB/2021	EPI_ISL_4094746	2021-09-03	Broad Institute Clinical Research Sequencing Platform	Infectious Disease Program, Broad Institute of Harvard and MIT	Siddle et al
USA/MA-CDCBI-CRSP_JK5ZZTQZ2U674DJR/2021	EPI_ISL_4094665	2021-08-31	Broad Institute Clinical Research Sequencing Platform	Infectious Disease Program, Broad Institute of Harvard and MIT	Siddle et al
USA/MA-CDCBI-CRSP_JMUF7PHLUGAKNMTX/2021	EPI_ISL_4517153	2021-09-15	Broad Institute Clinical Research Sequencing Platform	Infectious Disease Program, Broad Institute of Harvard and MIT	Siddle et al
USA/MA-CDCBI-CRSP_JO5VZTJV7DJEXOFQ/2021	EPI_ISL_4516773	2021-09-17	Broad Institute Clinical Research Sequencing Platform	Infectious Disease Program, Broad Institute of Harvard and MIT	Siddle et al
USA/MA-CDCBI-CRSP_JOH3PECC7YX5KWN2/2021	EPI_ISL_3945799	2021-08-30	Broad Institute Clinical Research Sequencing Platform	Infectious Disease Program, Broad Institute of Harvard and MIT	Siddle et al
USA/MA-CDCBI-CRSP_JPHWQCJBH7TWDVG5/2021	EPI_ISL_3669145	2021-08-15	Broad Institute Clinical Research Sequencing Platform	Infectious Disease Program, Broad Institute of Harvard and MIT	Siddle et al
USA/MA-CDCBI-CRSP_JT5KDN3B6RI4SV3M/2021	EPI_ISL_4094905	2021-09-01	Broad Institute Clinical Research Sequencing Platform	Infectious Disease Program, Broad Institute of Harvard and MIT	Siddle et al
USA/MA-CDCBI-CRSP_JUP7YBT3VOSWHWW3/2021	EPI_ISL_5251506	2021-10-08	Broad Institute Clinical Research Sequencing Platform	Infectious Disease Program, Broad Institute of Harvard and MIT	Siddle et al
USA/MA-CDCBI-CRSP_JWWNX73VDQRHIQ4J/2021	EPI_ISL_5251521	2021-10-07	Broad Institute Clinical Research Sequencing Platform	Infectious Disease Program, Broad Institute of Harvard and MIT	Siddle et al
USA/MA-CDCBI-CRSP_JXCE47XAGB2WY2OH/2021	EPI_ISL_4094685	2021-09-02	Broad Institute Clinical Research Sequencing Platform	Infectious Disease Program, Broad Institute of Harvard and MIT	Siddle et al
USA/MA-CDCBI-CRSP_JXJI52GC5VVNX76Z/2021	EPI_ISL_4285630	2021-09-09	Broad Institute Clinical Research Sequencing Platform	Infectious Disease Program, Broad Institute of Harvard and MIT	Siddle et al
USA/MA-CDCBI-CRSP_K4I6O36DQ5SOTXI5/2021	EPI_ISL_5143947	2021-10-04	Broad Institute Clinical Research Sequencing Platform	Infectious Disease Program, Broad Institute of Harvard and MIT	Siddle et al
USA/MA-CDCBI-CRSP_KC6NMXFZACE5KXQM/2021	EPI_ISL_5251770	2021-10-07	Broad Institute Clinical Research Sequencing Platform	Infectious Disease Program, Broad Institute of Harvard and MIT	Siddle et al
USA/MA-CDCBI-CRSP_KDOFKHNTGR3ERDFO/2021	EPI_ISL_3937950	2021-08-27	Broad Institute Clinical Research Sequencing Platform	Infectious Disease Program, Broad Institute of Harvard and MIT	Siddle et al
USA/MA-CDCBI-CRSP_KHEKIPOZGARDJIQX/2021	EPI_ISL_4497509	2021-09-14	Broad Institute Clinical Research Sequencing Platform	Infectious Disease Program, Broad Institute of Harvard and MIT	Siddle et al
USA/MA-CDCBI-CRSP_KHHWLZGHOBJWBJF6/2021	EPI_ISL_4729426	2021-09-23	Broad Institute Clinical Research Sequencing Platform	Infectious Disease Program, Broad Institute of Harvard and MIT	Siddle et al
USA/MA-CDCBI-CRSP_KJFABNUKG7DF7DBF/2021	EPI_ISL_5251552	2021-10-08	Broad Institute Clinical Research Sequencing Platform	Infectious Disease Program, Broad Institute of Harvard and MIT	Siddle et al
USA/MA-CDCBI-CRSP_KJME3D3Y7PATERCM/2021	EPI_ISL_4285650	2021-09-09	Broad Institute Clinical Research Sequencing Platform	Infectious Disease Program, Broad Institute of Harvard and MIT	Siddle et al
USA/MA-CDCBI-CRSP_KK3MWYYLAHDBS3DI/2021	EPI_ISL_5251790	2021-10-09	Broad Institute Clinical Research Sequencing Platform	Infectious Disease Program, Broad Institute of Harvard and MIT	Siddle et al
USA/MA-CDCBI-CRSP_KKNU4HV3A6NBAEWY/2021	EPI_ISL_4729432	2021-09-21	Broad Institute Clinical Research Sequencing Platform	Infectious Disease Program, Broad Institute of Harvard and MIT	Siddle et al
USA/MA-CDCBI-CRSP_KMSOTWH2NQDN372P/2021	EPI_ISL_5143958	2021-10-04	Broad Institute Clinical Research Sequencing Platform	Infectious Disease Program, Broad Institute of Harvard and MIT	Siddle et al
USA/MA-CDCBI-CRSP_KNYDTBTEBI2VCCQX/2021	EPI_ISL_4304406	2021-09-10	Broad Institute Clinical Research Sequencing Platform	Infectious Disease Program, Broad Institute of Harvard and MIT	Siddle et al
USA/MA-CDCBI-CRSP_KOCKBJUN7SLC2HPF/2021	EPI_ISL_3937985	2021-08-28	Broad Institute Clinical Research Sequencing Platform	Infectious Disease Program, Broad Institute of Harvard and MIT	Siddle et al
USA/MA-CDCBI-CRSP_KQUC7MBI5NZEDWPA/2021	EPI_ISL_5251560	2021-10-08	Broad Institute Clinical Research Sequencing Platform	Infectious Disease Program, Broad Institute of Harvard and MIT	Siddle et al
USA/MA-CDCBI-CRSP_KYQO5LPDGIM2T2QO/2021	EPI_ISL_4628386	2021-09-20	Broad Institute Clinical Research Sequencing Platform	Infectious Disease Program, Broad Institute of Harvard and MIT	Siddle et al
USA/MA-CDCBI-CRSP_L4AQ4YRSJCGUQLPG/2021	EPI_ISL_4094773	2021-08-30	Broad Institute Clinical Research Sequencing Platform	Infectious Disease Program, Broad Institute of Harvard and MIT	Siddle et al
USA/MA-CDCBI-CRSP_LD5SSKIIRULD5XCX/2021	EPI_ISL_3938006	2021-08-26	Broad Institute Clinical Research Sequencing Platform	Infectious Disease Program, Broad Institute of Harvard and MIT	Siddle et al
USA/MA-CDCBI-CRSP_LDHNN5G5UJ7ZUUUZ/2021	EPI_ISL_4517233	2021-09-16	Broad Institute Clinical Research Sequencing Platform	Infectious Disease Program, Broad Institute of Harvard and MIT	Siddle et al
USA/MA-CDCBI-CRSP_LH5D7L7ULQUXX7HB/2021	EPI_ISL_4094788	2021-09-02	Broad Institute Clinical Research Sequencing Platform	Infectious Disease Program, Broad Institute of Harvard and MIT	Siddle et al
USA/MA-CDCBI-CRSP_LJFDR7GXTICGAF6Z/2021	EPI_ISL_3520536	2021-08-13	Broad Institute Clinical Research Sequencing Platform	Infectious Disease Program, Broad Institute of Harvard and MIT	Siddle et al
USA/MA-CDCBI-CRSP_LMOUDEV3V5JME46B/2021	EPI_ISL_4971131	2021-09-24	Broad Institute Clinical Research Sequencing Platform	Infectious Disease Program, Broad Institute of Harvard and MIT	Siddle et al
USA/MA-CDCBI-CRSP_LN6IHABRTPPOOPBX/2021	EPI_ISL_3938018	2021-08-28	Broad Institute Clinical Research Sequencing Platform	Infectious Disease Program, Broad Institute of Harvard and MIT	Siddle et al
USA/MA-CDCBI-CRSP_LOF7DYSBYAFSZD5O/2021	EPI_ISL_4094809	2021-08-31	Broad Institute Clinical Research Sequencing Platform	Infectious Disease Program, Broad Institute of Harvard and MIT	Siddle et al
USA/MA-CDCBI-CRSP_LR7HV2XKEL4WMZZV/2021	EPI_ISL_3408420	2021-08-05	Broad Institute Clinical Research Sequencing Platform	Infectious Disease Program, Broad Institute of Harvard and MIT	Siddle et al
USA/MA-CDCBI-CRSP_LRRNSMDUKKCQQBJG/2021	EPI_ISL_5009083	2021-09-29	Broad Institute Clinical Research Sequencing Platform	Infectious Disease Program, Broad Institute of Harvard and MIT	Siddle et al
USA/MA-CDCBI-CRSP_LST3Z4IA72JR4W4Z/2021	EPI_ISL_4628401	2021-09-20	Broad Institute Clinical Research Sequencing Platform	Infectious Disease Program, Broad Institute of Harvard and MIT	Siddle et al
USA/MA-CDCBI-CRSP_M6ML7JJ634MAGGZW/2021	EPI_ISL_4729367	2021-09-22	Broad Institute Clinical Research Sequencing Platform	Infectious Disease Program, Broad Institute of Harvard and MIT	Siddle et al
USA/MA-CDCBI-CRSP_MBVGJAOKT7T6KGYF/2021	EPI_ISL_5019707	2021-10-02	Broad Institute Clinical Research Sequencing Platform	Infectious Disease Program, Broad Institute of Harvard and MIT	Siddle et al
USA/MA-CDCBI-CRSP_MEJ3SU5MQNWDZ56J/2021	EPI_ISL_3134427	2021-07-21	Broad Institute Clinical Research Sequencing Platform	Infectious Disease Program, Broad Institute of Harvard and MIT	Siddle et al
USA/MA-CDCBI-CRSP_MOGZUVX6VIXJ5O7A/2021	EPI_ISL_4454832	2021-09-13	Broad Institute Clinical Research Sequencing Platform	Infectious Disease Program, Broad Institute of Harvard and MIT	Siddle et al
USA/MA-CDCBI-CRSP_MQ756UKDXLHXPLL5/2021	EPI_ISL_3945841	2021-08-30	Broad Institute Clinical Research Sequencing Platform	Infectious Disease Program, Broad Institute of Harvard and MIT	Siddle et al
USA/MA-CDCBI-CRSP_MWAOAWX3WYFKDKWQ/2021	EPI_ISL_5143997	2021-10-04	Broad Institute Clinical Research Sequencing Platform	Infectious Disease Program, Broad Institute of Harvard and MIT	Siddle et al
USA/MA-CDCBI-CRSP_MYB4V767IHIGJ62W/2021	EPI_ISL_4095109	2021-09-03	Broad Institute Clinical Research Sequencing Platform	Infectious Disease Program, Broad Institute of Harvard and MIT	Siddle et al
USA/MA-CDCBI-CRSP_N3HUST7VDOTZ7YSM/2021	EPI_ISL_4729519	2021-09-23	Broad Institute Clinical Research Sequencing Platform	Infectious Disease Program, Broad Institute of Harvard and MIT	Siddle et al
USA/MA-CDCBI-CRSP_N5JSBTQTW3X5MQZ5/2021	EPI_ISL_4497553	2021-09-14	Broad Institute Clinical Research Sequencing Platform	Infectious Disease Program, Broad Institute of Harvard and MIT	Siddle et al
USA/MA-CDCBI-CRSP_N6J5MZNRL3FAFJYT/2021	EPI_ISL_4095149	2021-09-01	Broad Institute Clinical Research Sequencing Platform	Infectious Disease Program, Broad Institute of Harvard and MIT	Siddle et al
USA/MA-CDCBI-CRSP_NATD6QP7QOPI6UGC/2021	EPI_ISL_3913903	2021-08-25	Broad Institute Clinical Research Sequencing Platform	Infectious Disease Program, Broad Institute of Harvard and MIT	Siddle et al
USA/MA-CDCBI-CRSP_NEMYDYKFP6NATXVS/2021	EPI_ISL_4517189	2021-09-15	Broad Institute Clinical Research Sequencing Platform	Infectious Disease Program, Broad Institute of Harvard and MIT	Siddle et al
USA/MA-CDCBI-CRSP_NGOMW4YF7MNJVYLG/2021	EPI_ISL_4628436	2021-09-20	Broad Institute Clinical Research Sequencing Platform	Infectious Disease Program, Broad Institute of Harvard and MIT	Siddle et al
USA/MA-CDCBI-CRSP_NHVUBPI2VFU5WMSN/2021	EPI_ISL_4488460	2021-09-13	Broad Institute Clinical Research Sequencing Platform	Infectious Disease Program, Broad Institute of Harvard and MIT	Siddle et al
USA/MA-CDCBI-CRSP_NIN4ED2WYDTPVPWX/2021	EPI_ISL_4286291	2021-09-05	Broad Institute Clinical Research Sequencing Platform	Infectious Disease Program, Broad Institute of Harvard and MIT	Siddle et al
USA/MA-CDCBI-CRSP_NIOO2NCT2BK4UT7M/2021	EPI_ISL_3913645	2021-08-24	Broad Institute Clinical Research Sequencing Platform	Infectious Disease Program, Broad Institute of Harvard and MIT	Siddle et al
USA/MA-CDCBI-CRSP_NMBWWDDFCR6I733P/2021	EPI_ISL_4286195	2021-09-08	Broad Institute Clinical Research Sequencing Platform	Infectious Disease Program, Broad Institute of Harvard and MIT	Siddle et al
USA/MA-CDCBI-CRSP_NMM3FHBPABQTGHFE/2021	EPI_ISL_5252058	2021-10-07	Broad Institute Clinical Research Sequencing Platform	Infectious Disease Program, Broad Institute of Harvard and MIT	Siddle et al
USA/MA-CDCBI-CRSP_NQ6ADAVOV7LJ6L5G/2021	EPI_ISL_5014809	2021-09-27	Broad Institute Clinical Research Sequencing Platform	Infectious Disease Program, Broad Institute of Harvard and MIT	Siddle et al
USA/MA-CDCBI-CRSP_NQQZ546TTQ6SDCZB/2021	EPI_ISL_4286311	2021-09-06	Broad Institute Clinical Research Sequencing Platform	Infectious Disease Program, Broad Institute of Harvard and MIT	Siddle et al
USA/MA-CDCBI-CRSP_NR3SU5FJ2EZW6XRP/2021	EPI_ISL_4286314	2021-09-07	Broad Institute Clinical Research Sequencing Platform	Infectious Disease Program, Broad Institute of Harvard and MIT	Siddle et al
USA/MA-CDCBI-CRSP_NUONHAQQACYHF2PW/2021	EPI_ISL_4095230	2021-09-01	Broad Institute Clinical Research Sequencing Platform	Infectious Disease Program, Broad Institute of Harvard and MIT	Siddle et al
USA/MA-CDCBI-CRSP_NXPWUUYHXI3NI6DF/2021	EPI_ISL_5251958	2021-10-05	Broad Institute Clinical Research Sequencing Platform	Infectious Disease Program, Broad Institute of Harvard and MIT	Siddle et al
USA/MA-CDCBI-CRSP_NZJLJO7OLMMLFGCR/2021	EPI_ISL_5252091	2021-10-06	Broad Institute Clinical Research Sequencing Platform	Infectious Disease Program, Broad Institute of Harvard and MIT	Siddle et al
USA/MA-CDCBI-CRSP_O32NGEJCVVDOB7HG/2021	EPI_ISL_4094911	2021-08-31	Broad Institute Clinical Research Sequencing Platform	Infectious Disease Program, Broad Institute of Harvard and MIT	Siddle et al
USA/MA-CDCBI-CRSP_O3JOAQNZF4H4TEE3/2021	EPI_ISL_4095062	2021-09-03	Broad Institute Clinical Research Sequencing Platform	Infectious Disease Program, Broad Institute of Harvard and MIT	Siddle et al
USA/MA-CDCBI-CRSP_O4RBXJHNUXNTGFCK/2021	EPI_ISL_4488258	2021-09-13	Broad Institute Clinical Research Sequencing Platform	Infectious Disease Program, Broad Institute of Harvard and MIT	Siddle et al
USA/MA-CDCBI-CRSP_O4YLYRZ6I3EUCX6E/2021	EPI_ISL_4729559	2021-09-21	Broad Institute Clinical Research Sequencing Platform	Infectious Disease Program, Broad Institute of Harvard and MIT	Siddle et al
USA/MA-CDCBI-CRSP_O5WVDFYKPUOSC4IJ/2021	EPI_ISL_4628447	2021-09-19	Broad Institute Clinical Research Sequencing Platform	Infectious Disease Program, Broad Institute of Harvard and MIT	Siddle et al
USA/MA-CDCBI-CRSP_OAA76QTNFAA4UJLO/2021	EPI_ISL_4628450	2021-09-20	Broad Institute Clinical Research Sequencing Platform	Infectious Disease Program, Broad Institute of Harvard and MIT	Siddle et al
USA/MA-CDCBI-CRSP_OANG76QSJP4X7E3O/2021	EPI_ISL_5019740	2021-09-30	Broad Institute Clinical Research Sequencing Platform	Infectious Disease Program, Broad Institute of Harvard and MIT	Siddle et al
USA/MA-CDCBI-CRSP_OAP2THIUWIXPX7GK/2021	EPI_ISL_5009154	2021-09-29	Broad Institute Clinical Research Sequencing Platform	Infectious Disease Program, Broad Institute of Harvard and MIT	Siddle et al
USA/MA-CDCBI-CRSP_OASBL3XVH6QLUHWR/2021	EPI_ISL_4517229	2021-09-15	Broad Institute Clinical Research Sequencing Platform	Infectious Disease Program, Broad Institute of Harvard and MIT	Siddle et al
USA/MA-CDCBI-CRSP_OKZA6KPJJBKOF7QF/2021	EPI_ISL_3938086	2021-08-26	Broad Institute Clinical Research Sequencing Platform	Infectious Disease Program, Broad Institute of Harvard and MIT	Siddle et al
USA/MA-CDCBI-CRSP_OMQM2WXZUAW7JTM7/2021	EPI_ISL_4628457	2021-09-18	Broad Institute Clinical Research Sequencing Platform	Infectious Disease Program, Broad Institute of Harvard and MIT	Siddle et al
USA/MA-CDCBI-CRSP_OU5N3DBMZBQ5HHIH/2021	EPI_ISL_4516879	2021-09-17	Broad Institute Clinical Research Sequencing Platform	Infectious Disease Program, Broad Institute of Harvard and MIT	Siddle et al
USA/MA-CDCBI-CRSP_OVCU5NCV7KV6BLWV/2021	EPI_ISL_4094971	2021-08-31	Broad Institute Clinical Research Sequencing Platform	Infectious Disease Program, Broad Institute of Harvard and MIT	Siddle et al
USA/MA-CDCBI-CRSP_OVIQYSOSTQIHKIAP/2021	EPI_ISL_4729588	2021-09-21	Broad Institute Clinical Research Sequencing Platform	Infectious Disease Program, Broad Institute of Harvard and MIT	Siddle et al
USA/MA-CDCBI-CRSP_OXGJ5JSIH4SPWSTR/2021	EPI_ISL_4094976	2021-08-31	Broad Institute Clinical Research Sequencing Platform	Infectious Disease Program, Broad Institute of Harvard and MIT	Siddle et al
USA/MA-CDCBI-CRSP_OYQI4VFZRRVJICXX/2021	EPI_ISL_4095001	2021-09-01	Broad Institute Clinical Research Sequencing Platform	Infectious Disease Program, Broad Institute of Harvard and MIT	Siddle et al
USA/MA-CDCBI-CRSP_OYUPK6TYKCEIQQSA/2021	EPI_ISL_4488069	2021-09-13	Broad Institute Clinical Research Sequencing Platform	Infectious Disease Program, Broad Institute of Harvard and MIT	Siddle et al
USA/MA-CDCBI-CRSP_P3ZB42LHU5WA767P/2021	EPI_ISL_4285799	2021-09-09	Broad Institute Clinical Research Sequencing Platform	Infectious Disease Program, Broad Institute of Harvard and MIT	Siddle et al
USA/MA-CDCBI-CRSP_P7AD7KLTL2Q6G4XW/2021	EPI_ISL_4729454	2021-09-22	Broad Institute Clinical Research Sequencing Platform	Infectious Disease Program, Broad Institute of Harvard and MIT	Siddle et al
USA/MA-CDCBI-CRSP_PB6XV267APK6NDW3/2021	EPI_ISL_5252041	2021-10-05	Broad Institute Clinical Research Sequencing Platform	Infectious Disease Program, Broad Institute of Harvard and MIT	Siddle et al
USA/MA-CDCBI-CRSP_PDNJYTYDZ6KYPW24/2021	EPI_ISL_5144042	2021-10-04	Broad Institute Clinical Research Sequencing Platform	Infectious Disease Program, Broad Institute of Harvard and MIT	Siddle et al
USA/MA-CDCBI-CRSP_PFMRAWZXXKSA5DLR/2021	EPI_ISL_4095037	2021-09-02	Broad Institute Clinical Research Sequencing Platform	Infectious Disease Program, Broad Institute of Harvard and MIT	Siddle et al
USA/MA-CDCBI-CRSP_PHM4BRQ4G3XYHJFY/2021	EPI_ISL_3913956	2021-08-25	Broad Institute Clinical Research Sequencing Platform	Infectious Disease Program, Broad Institute of Harvard and MIT	Siddle et al
USA/MA-CDCBI-CRSP_PL3PYSJ7JESZXJCD/2021	EPI_ISL_3945902	2021-08-30	Broad Institute Clinical Research Sequencing Platform	Infectious Disease Program, Broad Institute of Harvard and MIT	Siddle et al
USA/MA-CDCBI-CRSP_PLJHNM4HAF46WTNB/2021	EPI_ISL_5251379	2021-10-05	Broad Institute Clinical Research Sequencing Platform	Infectious Disease Program, Broad Institute of Harvard and MIT	Siddle et al
USA/MA-CDCBI-CRSP_PMRQIRKGPUQ72YZJ/2021	EPI_ISL_5144050	2021-10-04	Broad Institute Clinical Research Sequencing Platform	Infectious Disease Program, Broad Institute of Harvard and MIT	Siddle et al
USA/MA-CDCBI-CRSP_POCWE2FF3FNMZBZF/2021	EPI_ISL_4286294	2021-09-08	Broad Institute Clinical Research Sequencing Platform	Infectious Disease Program, Broad Institute of Harvard and MIT	Siddle et al
USA/MA-CDCBI-CRSP_PQKNZ326J5AYD44P/2021	EPI_ISL_5144053	2021-10-02	Broad Institute Clinical Research Sequencing Platform	Infectious Disease Program, Broad Institute of Harvard and MIT	Siddle et al
USA/MA-CDCBI-CRSP_PQYKRZDJJVXJ4NCV/2021	EPI_ISL_3938092	2021-08-27	Broad Institute Clinical Research Sequencing Platform	Infectious Disease Program, Broad Institute of Harvard and MIT	Siddle et al
USA/MA-CDCBI-CRSP_PRNYV52BP3P4OMGK/2021	EPI_ISL_4517270	2021-09-16	Broad Institute Clinical Research Sequencing Platform	Infectious Disease Program, Broad Institute of Harvard and MIT	Siddle et al
USA/MA-CDCBI-CRSP_PSB6XTL6XFEMQAZK/2021	EPI_ISL_4729630	2021-09-23	Broad Institute Clinical Research Sequencing Platform	Infectious Disease Program, Broad Institute of Harvard and MIT	Siddle et al
USA/MA-CDCBI-CRSP_PTE4MJKYSU7OYCCM/2021	EPI_ISL_4971515	2021-09-23	Broad Institute Clinical Research Sequencing Platform	Infectious Disease Program, Broad Institute of Harvard and MIT	Siddle et al
USA/MA-CDCBI-CRSP_PTGRAMVOM724XQBT/2021	EPI_ISL_4729468	2021-09-21	Broad Institute Clinical Research Sequencing Platform	Infectious Disease Program, Broad Institute of Harvard and MIT	Siddle et al
USA/MA-CDCBI-CRSP_PWF7OO34AH4HJMO2/2021	EPI_ISL_5009200	2021-09-28	Broad Institute Clinical Research Sequencing Platform	Infectious Disease Program, Broad Institute of Harvard and MIT	Siddle et al
USA/MA-CDCBI-CRSP_PZYKNTISIU4GMX5M/2021	EPI_ISL_5252201	2021-10-07	Broad Institute Clinical Research Sequencing Platform	Infectious Disease Program, Broad Institute of Harvard and MIT	Siddle et al
USA/MA-CDCBI-CRSP_Q2IJP4RWTB7QB2YG/2021	EPI_ISL_4971520	2021-09-23	Broad Institute Clinical Research Sequencing Platform	Infectious Disease Program, Broad Institute of Harvard and MIT	Siddle et al
USA/MA-CDCBI-CRSP_Q32FOBDEAFMDJJF2/2021	EPI_ISL_4304589	2021-09-10	Broad Institute Clinical Research Sequencing Platform	Infectious Disease Program, Broad Institute of Harvard and MIT	Siddle et al
USA/MA-CDCBI-CRSP_Q6XZ2SU7JHTVS5U7/2021	EPI_ISL_4304593	2021-09-10	Broad Institute Clinical Research Sequencing Platform	Infectious Disease Program, Broad Institute of Harvard and MIT	Siddle et al
USA/MA-CDCBI-CRSP_QAVSPYSADDFNDYXY/2021	EPI_ISL_4517428	2021-09-16	Broad Institute Clinical Research Sequencing Platform	Infectious Disease Program, Broad Institute of Harvard and MIT	Siddle et al
USA/MA-CDCBI-CRSP_QBK643NYXYWYFBRP/2021	EPI_ISL_4286321	2021-09-08	Broad Institute Clinical Research Sequencing Platform	Infectious Disease Program, Broad Institute of Harvard and MIT	Siddle et al
USA/MA-CDCBI-CRSP_QCU4SHTBR7DWXP4Y/2021	EPI_ISL_4517304	2021-09-15	Broad Institute Clinical Research Sequencing Platform	Infectious Disease Program, Broad Institute of Harvard and MIT	Siddle et al
USA/MA-CDCBI-CRSP_QPGZW5L3APMKAZ7K/2021	EPI_ISL_4095027	2021-08-31	Broad Institute Clinical Research Sequencing Platform	Infectious Disease Program, Broad Institute of Harvard and MIT	Siddle et al
USA/MA-CDCBI-CRSP_QSRP5ZE5E6VZFX3V/2021	EPI_ISL_4628509	2021-09-20	Broad Institute Clinical Research Sequencing Platform	Infectious Disease Program, Broad Institute of Harvard and MIT	Siddle et al
USA/MA-CDCBI-CRSP_QVPJYLQTPRLYTK54/2021	EPI_ISL_4729679	2021-09-21	Broad Institute Clinical Research Sequencing Platform	Infectious Disease Program, Broad Institute of Harvard and MIT	Siddle et al
USA/MA-CDCBI-CRSP_R6ZCRB526D2MMZFI/2021	EPI_ISL_4286442	2021-09-07	Broad Institute Clinical Research Sequencing Platform	Infectious Disease Program, Broad Institute of Harvard and MIT	Siddle et al
USA/MA-CDCBI-CRSP_R7K3E4V2KXFS2F4M/2021	EPI_ISL_5252274	2021-10-09	Broad Institute Clinical Research Sequencing Platform	Infectious Disease Program, Broad Institute of Harvard and MIT	Siddle et al
USA/MA-CDCBI-CRSP_RBUVMIATC7FFFXWE/2021	EPI_ISL_4497607	2021-09-14	Broad Institute Clinical Research Sequencing Platform	Infectious Disease Program, Broad Institute of Harvard and MIT	Siddle et al
USA/MA-CDCBI-CRSP_RFUWPIZ5UBKYD6QD/2021	EPI_ISL_4729520	2021-09-22	Broad Institute Clinical Research Sequencing Platform	Infectious Disease Program, Broad Institute of Harvard and MIT	Siddle et al
USA/MA-CDCBI-CRSP_RGAYQLUH4EXFA7YR/2021	EPI_ISL_4285877	2021-09-09	Broad Institute Clinical Research Sequencing Platform	Infectious Disease Program, Broad Institute of Harvard and MIT	Siddle et al
USA/MA-CDCBI-CRSP_ROOVJHD7NCS66LO3/2021	EPI_ISL_4095198	2021-09-02	Broad Institute Clinical Research Sequencing Platform	Infectious Disease Program, Broad Institute of Harvard and MIT	Siddle et al
USA/MA-CDCBI-CRSP_RPGMRKLD3F3QDY4A/2021	EPI_ISL_3938136	2021-08-28	Broad Institute Clinical Research Sequencing Platform	Infectious Disease Program, Broad Institute of Harvard and MIT	Siddle et al
USA/MA-CDCBI-CRSP_RQXXPXUN4NFLDQWK/2021	EPI_ISL_5252309	2021-10-07	Broad Institute Clinical Research Sequencing Platform	Infectious Disease Program, Broad Institute of Harvard and MIT	Siddle et al
USA/MA-CDCBI-CRSP_RSFAW3DUQ3SPWGPH/2021	EPI_ISL_3945940	2021-08-30	Broad Institute Clinical Research Sequencing Platform	Infectious Disease Program, Broad Institute of Harvard and MIT	Siddle et al
USA/MA-CDCBI-CRSP_RSIZWENFQTNZL2A3/2021	EPI_ISL_5252200	2021-10-05	Broad Institute Clinical Research Sequencing Platform	Infectious Disease Program, Broad Institute of Harvard and MIT	Siddle et al
USA/MA-CDCBI-CRSP_RV6N34X6LVC3HMOY/2021	EPI_ISL_3913750	2021-08-24	Broad Institute Clinical Research Sequencing Platform	Infectious Disease Program, Broad Institute of Harvard and MIT	Siddle et al
USA/MA-CDCBI-CRSP_RWFF4RXLUELJLVRP/2021	EPI_ISL_5144097	2021-10-04	Broad Institute Clinical Research Sequencing Platform	Infectious Disease Program, Broad Institute of Harvard and MIT	Siddle et al
USA/MA-CDCBI-CRSP_RWGBSTQC235KB7JB/2021	EPI_ISL_4516938	2021-09-17	Broad Institute Clinical Research Sequencing Platform	Infectious Disease Program, Broad Institute of Harvard and MIT	Siddle et al
USA/MA-CDCBI-CRSP_RYQRYEELGIJQC2VA/2021	EPI_ISL_4638766	2021-09-20	Broad Institute Clinical Research Sequencing Platform	Infectious Disease Program, Broad Institute of Harvard and MIT	Siddle et al
USA/MA-CDCBI-CRSP_S3E3ZUIUFGQ2B6GT/2021	EPI_ISL_4095154	2021-08-24	Broad Institute Clinical Research Sequencing Platform	Infectious Disease Program, Broad Institute of Harvard and MIT	Siddle et al
USA/MA-CDCBI-CRSP_S5WRAABMKPJIB7X5/2021	EPI_ISL_4758359	2021-09-27	Broad Institute Clinical Research Sequencing Platform	Infectious Disease Program, Broad Institute of Harvard and MIT	Siddle et al
USA/MA-CDCBI-CRSP_S6WMHCXD7CO6QHCX/2021	EPI_ISL_4971575	2021-09-25	Broad Institute Clinical Research Sequencing Platform	Infectious Disease Program, Broad Institute of Harvard and MIT	Siddle et al
USA/MA-CDCBI-CRSP_SAUJQUAX2QNG6ASE/2021	EPI_ISL_4729735	2021-09-23	Broad Institute Clinical Research Sequencing Platform	Infectious Disease Program, Broad Institute of Harvard and MIT	Siddle et al
USA/MA-CDCBI-CRSP_SDPXMJGQDXHZSMY4/2021	EPI_ISL_4638771	2021-09-20	Broad Institute Clinical Research Sequencing Platform	Infectious Disease Program, Broad Institute of Harvard and MIT	Siddle et al
USA/MA-CDCBI-CRSP_SF5U35EB57HKJLRN/2021	EPI_ISL_4304667	2021-09-10	Broad Institute Clinical Research Sequencing Platform	Infectious Disease Program, Broad Institute of Harvard and MIT	Siddle et al
USA/MA-CDCBI-CRSP_SGPD5FL4PWJEQZVJ/2021	EPI_ISL_4095348	2021-09-02	Broad Institute Clinical Research Sequencing Platform	Infectious Disease Program, Broad Institute of Harvard and MIT	Siddle et al
USA/MA-CDCBI-CRSP_SIHSZORYETZSEKWG/2021	EPI_ISL_4095272	2021-09-01	Broad Institute Clinical Research Sequencing Platform	Infectious Disease Program, Broad Institute of Harvard and MIT	Siddle et al
USA/MA-CDCBI-CRSP_SJCV5GCHMW3RXIL7/2021	EPI_ISL_5014880	2021-09-27	Broad Institute Clinical Research Sequencing Platform	Infectious Disease Program, Broad Institute of Harvard and MIT	Siddle et al
USA/MA-CDCBI-CRSP_SMTPAKKW6CQBK3HA/2021	EPI_ISL_4095287	2021-09-02	Broad Institute Clinical Research Sequencing Platform	Infectious Disease Program, Broad Institute of Harvard and MIT	Siddle et al
USA/MA-CDCBI-CRSP_SNMNED4T7PDYJREV/2021	EPI_ISL_3913774	2021-08-24	Broad Institute Clinical Research Sequencing Platform	Infectious Disease Program, Broad Institute of Harvard and MIT	Siddle et al
USA/MA-CDCBI-CRSP_SQ4V5C4VPYEQ5QUY/2021	EPI_ISL_4729558	2021-09-21	Broad Institute Clinical Research Sequencing Platform	Infectious Disease Program, Broad Institute of Harvard and MIT	Siddle et al
USA/MA-CDCBI-CRSP_SQJVM2DCDWE7Y6WK/2021	EPI_ISL_4517373	2021-09-15	Broad Institute Clinical Research Sequencing Platform	Infectious Disease Program, Broad Institute of Harvard and MIT	Siddle et al
USA/MA-CDCBI-CRSP_SR4CJA4XKMHPTT2R/2021	EPI_ISL_4758380	2021-09-24	Broad Institute Clinical Research Sequencing Platform	Infectious Disease Program, Broad Institute of Harvard and MIT	Siddle et al
USA/MA-CDCBI-CRSP_SSYU66WWZGQW43L5/2021	EPI_ISL_4729564	2021-09-22	Broad Institute Clinical Research Sequencing Platform	Infectious Disease Program, Broad Institute of Harvard and MIT	Siddle et al
USA/MA-CDCBI-CRSP_SVFWPDTTQ6WUOTPY/2021	EPI_ISL_3914086	2021-08-26	Broad Institute Clinical Research Sequencing Platform	Infectious Disease Program, Broad Institute of Harvard and MIT	Siddle et al
USA/MA-CDCBI-CRSP_SWOQ4YK5KXRI5Q2S/2021	EPI_ISL_4304267	2021-09-09	Broad Institute Clinical Research Sequencing Platform	Infectious Disease Program, Broad Institute of Harvard and MIT	Siddle et al
USA/MA-CDCBI-CRSP_SX4XVLB45YI5ZJO4/2021	EPI_ISL_5014886	2021-09-27	Broad Institute Clinical Research Sequencing Platform	Infectious Disease Program, Broad Institute of Harvard and MIT	Siddle et al
USA/MA-CDCBI-CRSP_T2IHVDR7XFR2XTBK/2021	EPI_ISL_4095316	2021-09-02	Broad Institute Clinical Research Sequencing Platform	Infectious Disease Program, Broad Institute of Harvard and MIT	Siddle et al
USA/MA-CDCBI-CRSP_T3PYJXD6GX56CAXO/2021	EPI_ISL_5252417	2021-10-07	Broad Institute Clinical Research Sequencing Platform	Infectious Disease Program, Broad Institute of Harvard and MIT	Siddle et al
USA/MA-CDCBI-CRSP_T4KD5AR2RW4PJDTU/2021	EPI_ISL_4497629	2021-09-14	Broad Institute Clinical Research Sequencing Platform	Infectious Disease Program, Broad Institute of Harvard and MIT	Siddle et al
USA/MA-CDCBI-CRSP_T4VWNVJDAHE2EGKD/2021	EPI_ISL_5144124	2021-10-04	Broad Institute Clinical Research Sequencing Platform	Infectious Disease Program, Broad Institute of Harvard and MIT	Siddle et al
USA/MA-CDCBI-CRSP_T577IUGESS2XQMK4/2021	EPI_ISL_5144125	2021-10-04	Broad Institute Clinical Research Sequencing Platform	Infectious Disease Program, Broad Institute of Harvard and MIT	Siddle et al
USA/MA-CDCBI-CRSP_T66T6G447IUR7PWR/2021	EPI_ISL_4095395	2021-09-02	Broad Institute Clinical Research Sequencing Platform	Infectious Disease Program, Broad Institute of Harvard and MIT	Siddle et al
USA/MA-CDCBI-CRSP_TDQUXD2YHZ5CPT24/2021	EPI_ISL_4971663	2021-09-23	Broad Institute Clinical Research Sequencing Platform	Infectious Disease Program, Broad Institute of Harvard and MIT	Siddle et al
USA/MA-CDCBI-CRSP_TEDD5CICBBEALOB7/2021	EPI_ISL_4628558	2021-09-20	Broad Institute Clinical Research Sequencing Platform	Infectious Disease Program, Broad Institute of Harvard and MIT	Siddle et al
USA/MA-CDCBI-CRSP_TG3ZTFIQBJOC4SIR/2021	EPI_ISL_4628560	2021-09-20	Broad Institute Clinical Research Sequencing Platform	Infectious Disease Program, Broad Institute of Harvard and MIT	Siddle et al
USA/MA-CDCBI-CRSP_THNRTLACOZX6BLZR/2021	EPI_ISL_4455038	2021-09-13	Broad Institute Clinical Research Sequencing Platform	Infectious Disease Program, Broad Institute of Harvard and MIT	Siddle et al
USA/MA-CDCBI-CRSP_TMT7S3EOPZR7KDWT/2021	EPI_ISL_4758430	2021-09-24	Broad Institute Clinical Research Sequencing Platform	Infectious Disease Program, Broad Institute of Harvard and MIT	Siddle et al
USA/MA-CDCBI-CRSP_TQADO3NCM7AIO5OJ/2021	EPI_ISL_3938195	2021-08-27	Broad Institute Clinical Research Sequencing Platform	Infectious Disease Program, Broad Institute of Harvard and MIT	Siddle et al
USA/MA-CDCBI-CRSP_TWCWD4NM2WRBZRIX/2021	EPI_ISL_5014896	2021-09-28	Broad Institute Clinical Research Sequencing Platform	Infectious Disease Program, Broad Institute of Harvard and MIT	Siddle et al
USA/MA-CDCBI-CRSP_TYB2L5EYTP2ADWEO/2021	EPI_ISL_4304715	2021-09-08	Broad Institute Clinical Research Sequencing Platform	Infectious Disease Program, Broad Institute of Harvard and MIT	Siddle et al
USA/MA-CDCBI-CRSP_U3U7E45JF2SZXE3H/2021	EPI_ISL_4971743	2021-09-24	Broad Institute Clinical Research Sequencing Platform	Infectious Disease Program, Broad Institute of Harvard and MIT	Siddle et al
USA/MA-CDCBI-CRSP_UB3BMEAOWB2AUSM5/2021	EPI_ISL_4517420	2021-09-15	Broad Institute Clinical Research Sequencing Platform	Infectious Disease Program, Broad Institute of Harvard and MIT	Siddle et al
USA/MA-CDCBI-CRSP_UIQOZE7C452DVGDP/2021	EPI_ISL_5144156	2021-10-04	Broad Institute Clinical Research Sequencing Platform	Infectious Disease Program, Broad Institute of Harvard and MIT	Siddle et al
USA/MA-CDCBI-CRSP_UNFSZYRMY2IHR2GT/2021	EPI_ISL_3938253	2021-08-26	Broad Institute Clinical Research Sequencing Platform	Infectious Disease Program, Broad Institute of Harvard and MIT	Siddle et al
USA/MA-CDCBI-CRSP_UO466LZKOILP2NOB/2021	EPI_ISL_4517588	2021-09-19	Broad Institute Clinical Research Sequencing Platform	Infectious Disease Program, Broad Institute of Harvard and MIT	Siddle et al
USA/MA-CDCBI-CRSP_UPY3KTN4UKYF2TRK/2021	EPI_ISL_4095444	2021-09-02	Broad Institute Clinical Research Sequencing Platform	Infectious Disease Program, Broad Institute of Harvard and MIT	Siddle et al
USA/MA-CDCBI-CRSP_US3HWRI6OITXF47P/2021	EPI_ISL_5009269	2021-09-30	Broad Institute Clinical Research Sequencing Platform	Infectious Disease Program, Broad Institute of Harvard and MIT	Siddle et al
USA/MA-CDCBI-CRSP_USFQU3S7KSUVPLCV/2021	EPI_ISL_4729804	2021-09-23	Broad Institute Clinical Research Sequencing Platform	Infectious Disease Program, Broad Institute of Harvard and MIT	Siddle et al
USA/MA-CDCBI-CRSP_UYVX27EZAUSRZ7ZH/2021	EPI_ISL_4729810	2021-09-21	Broad Institute Clinical Research Sequencing Platform	Infectious Disease Program, Broad Institute of Harvard and MIT	Siddle et al
USA/MA-CDCBI-CRSP_V47W3FVWLSBQFWDX/2021	EPI_ISL_4517608	2021-09-18	Broad Institute Clinical Research Sequencing Platform	Infectious Disease Program, Broad Institute of Harvard and MIT	Siddle et al
USA/MA-CDCBI-CRSP_V5ICISMODHNG6UG4/2021	EPI_ISL_5009282	2021-09-29	Broad Institute Clinical Research Sequencing Platform	Infectious Disease Program, Broad Institute of Harvard and MIT	Siddle et al
USA/MA-CDCBI-CRSP_V773KZQQRXCFPIL3/2021	EPI_ISL_4497647	2021-09-14	Broad Institute Clinical Research Sequencing Platform	Infectious Disease Program, Broad Institute of Harvard and MIT	Siddle et al
USA/MA-CDCBI-CRSP_V7NMKQQRY3K3HYBS/2021	EPI_ISL_3938233	2021-08-27	Broad Institute Clinical Research Sequencing Platform	Infectious Disease Program, Broad Institute of Harvard and MIT	Siddle et al
USA/MA-CDCBI-CRSP_VDWVTR5BTHN63XDG/2021	EPI_ISL_4487954	2021-09-13	Broad Institute Clinical Research Sequencing Platform	Infectious Disease Program, Broad Institute of Harvard and MIT	Siddle et al
USA/MA-CDCBI-CRSP_VEH3YPJ2UH3GDKMH/2021	EPI_ISL_4517617	2021-09-16	Broad Institute Clinical Research Sequencing Platform	Infectious Disease Program, Broad Institute of Harvard and MIT	Siddle et al
USA/MA-CDCBI-CRSP_VG2Z6WNQHOTNBAGG/2021	EPI_ISL_4455122	2021-09-13	Broad Institute Clinical Research Sequencing Platform	Infectious Disease Program, Broad Institute of Harvard and MIT	Siddle et al
USA/MA-CDCBI-CRSP_VHARKAVA5X72GL24/2021	EPI_ISL_4095519	2021-09-03	Broad Institute Clinical Research Sequencing Platform	Infectious Disease Program, Broad Institute of Harvard and MIT	Siddle et al
USA/MA-CDCBI-CRSP_VJGBCKUGANU4OBF5/2021	EPI_ISL_5014919	2021-09-28	Broad Institute Clinical Research Sequencing Platform	Infectious Disease Program, Broad Institute of Harvard and MIT	Siddle et al
USA/MA-CDCBI-CRSP_VOWFKCO52PENCDAM/2021	EPI_ISL_4517468	2021-09-15	Broad Institute Clinical Research Sequencing Platform	Infectious Disease Program, Broad Institute of Harvard and MIT	Siddle et al
USA/MA-CDCBI-CRSP_VSAFNXYVQWS7AVFV/2021	EPI_ISL_4304319	2021-09-09	Broad Institute Clinical Research Sequencing Platform	Infectious Disease Program, Broad Institute of Harvard and MIT	Siddle et al
USA/MA-CDCBI-CRSP_VT67MTYEKNPYIKXM/2021	EPI_ISL_5014923	2021-09-28	Broad Institute Clinical Research Sequencing Platform	Infectious Disease Program, Broad Institute of Harvard and MIT	Siddle et al
USA/MA-CDCBI-CRSP_VZ76SPRM2GDEDZXD/2021	EPI_ISL_4517477	2021-09-15	Broad Institute Clinical Research Sequencing Platform	Infectious Disease Program, Broad Institute of Harvard and MIT	Siddle et al
USA/MA-CDCBI-CRSP_VZH4FNVUQT2VGTPT/2021	EPI_ISL_4286558	2021-09-06	Broad Institute Clinical Research Sequencing Platform	Infectious Disease Program, Broad Institute of Harvard and MIT	Siddle et al
USA/MA-CDCBI-CRSP_W42IYKNWFWTOBRZW/2021	EPI_ISL_5009368	2021-09-28	Broad Institute Clinical Research Sequencing Platform	Infectious Disease Program, Broad Institute of Harvard and MIT	Siddle et al
USA/MA-CDCBI-CRSP_W6KB37XF4SGB3UTF/2021	EPI_ISL_4628625	2021-09-18	Broad Institute Clinical Research Sequencing Platform	Infectious Disease Program, Broad Institute of Harvard and MIT	Siddle et al
USA/MA-CDCBI-CRSP_W7W3R2KMNGD4OSMR/2021	EPI_ISL_4286562	2021-09-07	Broad Institute Clinical Research Sequencing Platform	Infectious Disease Program, Broad Institute of Harvard and MIT	Siddle et al
USA/MA-CDCBI-CRSP_WAUELZFWZVQG2Y4J/2021	EPI_ISL_5252563	2021-10-07	Broad Institute Clinical Research Sequencing Platform	Infectious Disease Program, Broad Institute of Harvard and MIT	Siddle et al
USA/MA-CDCBI-CRSP_WCSRJU5DKDVDNP6B/2021	EPI_ISL_4517646	2021-09-18	Broad Institute Clinical Research Sequencing Platform	Infectious Disease Program, Broad Institute of Harvard and MIT	Siddle et al
USA/MA-CDCBI-CRSP_WHNRRHSNDNG5B5AM/2021	EPI_ISL_5009318	2021-09-30	Broad Institute Clinical Research Sequencing Platform	Infectious Disease Program, Broad Institute of Harvard and MIT	Siddle et al
USA/MA-CDCBI-CRSP_WJYF7HLUET7SNPUO/2021	EPI_ISL_4286073	2021-09-09	Broad Institute Clinical Research Sequencing Platform	Infectious Disease Program, Broad Institute of Harvard and MIT	Siddle et al
USA/MA-CDCBI-CRSP_WLJLGNDD5WEMDR4J/2021	EPI_ISL_3084986	2021-07-15	Broad Institute Clinical Research Sequencing Platform	Infectious Disease Program, Broad Institute of Harvard and MIT	Siddle et al
USA/MA-CDCBI-CRSP_WR6PHSCRZXBAR3F3/2021	EPI_ISL_4971938	2021-09-24	Broad Institute Clinical Research Sequencing Platform	Infectious Disease Program, Broad Institute of Harvard and MIT	Siddle et al
USA/MA-CDCBI-CRSP_WSUODKENHUT6B5D5/2021	EPI_ISL_5252600	2021-10-07	Broad Institute Clinical Research Sequencing Platform	Infectious Disease Program, Broad Institute of Harvard and MIT	Siddle et al
USA/MA-CDCBI-CRSP_WUM322IHP5WAYD7G/2021	EPI_ISL_5009388	2021-09-29	Broad Institute Clinical Research Sequencing Platform	Infectious Disease Program, Broad Institute of Harvard and MIT	Siddle et al
USA/MA-CDCBI-CRSP_WXX2CLEKWEMI23TR/2021	EPI_ISL_4095593	2021-09-02	Broad Institute Clinical Research Sequencing Platform	Infectious Disease Program, Broad Institute of Harvard and MIT	Siddle et al
USA/MA-CDCBI-CRSP_X27MM5UJNS2INRXT/2021	EPI_ISL_5252620	2021-10-07	Broad Institute Clinical Research Sequencing Platform	Infectious Disease Program, Broad Institute of Harvard and MIT	Siddle et al
USA/MA-CDCBI-CRSP_X2M2CC25RYT4DLFO/2021	EPI_ISL_4628648	2021-09-20	Broad Institute Clinical Research Sequencing Platform	Infectious Disease Program, Broad Institute of Harvard and MIT	Siddle et al
USA/MA-CDCBI-CRSP_X2P7N5AR6YJQMHCL/2021	EPI_ISL_4729700	2021-09-22	Broad Institute Clinical Research Sequencing Platform	Infectious Disease Program, Broad Institute of Harvard and MIT	Siddle et al
USA/MA-CDCBI-CRSP_X4CSFE5TPTMOSLR4/2021	EPI_ISL_4286588	2021-09-07	Broad Institute Clinical Research Sequencing Platform	Infectious Disease Program, Broad Institute of Harvard and MIT	Siddle et al
USA/MA-CDCBI-CRSP_XAQTUNDSW3CRSU5K/2021	EPI_ISL_4729706	2021-09-22	Broad Institute Clinical Research Sequencing Platform	Infectious Disease Program, Broad Institute of Harvard and MIT	Siddle et al
USA/MA-CDCBI-CRSP_XCYEVMMMO6DWHYIO/2021	EPI_ISL_4628657	2021-09-20	Broad Institute Clinical Research Sequencing Platform	Infectious Disease Program, Broad Institute of Harvard and MIT	Siddle et al
USA/MA-CDCBI-CRSP_XCZNUSV6SAJS3S74/2021	EPI_ISL_4729710	2021-09-23	Broad Institute Clinical Research Sequencing Platform	Infectious Disease Program, Broad Institute of Harvard and MIT	Siddle et al
USA/MA-CDCBI-CRSP_XDMLZCCU5BNHKSWJ/2021	EPI_ISL_3938331	2021-08-26	Broad Institute Clinical Research Sequencing Platform	Infectious Disease Program, Broad Institute of Harvard and MIT	Siddle et al
USA/MA-CDCBI-CRSP_XEQ3HTCQ3HQC5EOY/2021	EPI_ISL_3399563	2021-07-30	Broad Institute Clinical Research Sequencing Platform	Infectious Disease Program, Broad Institute of Harvard and MIT	Siddle et al
USA/MA-CDCBI-CRSP_XEWD7B7AQJOJQRAJ/2021	EPI_ISL_5019870	2021-10-01	Broad Institute Clinical Research Sequencing Platform	Infectious Disease Program, Broad Institute of Harvard and MIT	Siddle et al
USA/MA-CDCBI-CRSP_XG7SHFA3CKZ7PSFM/2021	EPI_ISL_3525851	2021-08-12	Broad Institute Clinical Research Sequencing Platform	Infectious Disease Program, Broad Institute of Harvard and MIT	Siddle et al
USA/MA-CDCBI-CRSP_XIJTA3WYVU2I2QIF/2021	EPI_ISL_3938298	2021-08-27	Broad Institute Clinical Research Sequencing Platform	Infectious Disease Program, Broad Institute of Harvard and MIT	Siddle et al
USA/MA-CDCBI-CRSP_XNQSKN26IJYOBHYF/2021	EPI_ISL_4304355	2021-09-09	Broad Institute Clinical Research Sequencing Platform	Infectious Disease Program, Broad Institute of Harvard and MIT	Siddle et al
USA/MA-CDCBI-CRSP_XQ3EFLIGLNJAC77Q/2021	EPI_ISL_3938300	2021-08-29	Broad Institute Clinical Research Sequencing Platform	Infectious Disease Program, Broad Institute of Harvard and MIT	Siddle et al
USA/MA-CDCBI-CRSP_XTA3L6XL2SEIXZ6B/2021	EPI_ISL_4286607	2021-09-07	Broad Institute Clinical Research Sequencing Platform	Infectious Disease Program, Broad Institute of Harvard and MIT	Siddle et al
USA/MA-CDCBI-CRSP_XUQLAZM2WG4RNHJU/2021	EPI_ISL_4972022	2021-09-25	Broad Institute Clinical Research Sequencing Platform	Infectious Disease Program, Broad Institute of Harvard and MIT	Siddle et al
USA/MA-CDCBI-CRSP_XUZKIINVVRLNYM6S/2021	EPI_ISL_4729919	2021-09-21	Broad Institute Clinical Research Sequencing Platform	Infectious Disease Program, Broad Institute of Harvard and MIT	Siddle et al
USA/MA-CDCBI-CRSP_XYTGVIRYYECQYBIN/2021	EPI_ISL_4304359	2021-09-08	Broad Institute Clinical Research Sequencing Platform	Infectious Disease Program, Broad Institute of Harvard and MIT	Siddle et al
USA/MA-CDCBI-CRSP_Y5G73ZFSY42AYLYM/2021	EPI_ISL_3946027	2021-08-30	Broad Institute Clinical Research Sequencing Platform	Infectious Disease Program, Broad Institute of Harvard and MIT	Siddle et al
USA/MA-CDCBI-CRSP_YB2QXKVGCV4WQVK6/2021	EPI_ISL_4455212	2021-09-12	Broad Institute Clinical Research Sequencing Platform	Infectious Disease Program, Broad Institute of Harvard and MIT	Siddle et al
USA/MA-CDCBI-CRSP_YBDGUVZ4DKDJXNOM/2021	EPI_ISL_4972068	2021-09-24	Broad Institute Clinical Research Sequencing Platform	Infectious Disease Program, Broad Institute of Harvard and MIT	Siddle et al
USA/MA-CDCBI-CRSP_YBETHWT7CCJIXXPV/2021	EPI_ISL_5252252	2021-10-08	Broad Institute Clinical Research Sequencing Platform	Infectious Disease Program, Broad Institute of Harvard and MIT	Siddle et al
USA/MA-CDCBI-CRSP_YDKNQFKTVJJX4Z6I/2021	EPI_ISL_4455218	2021-09-13	Broad Institute Clinical Research Sequencing Platform	Infectious Disease Program, Broad Institute of Harvard and MIT	Siddle et al
USA/MA-CDCBI-CRSP_YDQSWULSYGX3FUOB/2021	EPI_ISL_4758782	2021-09-27	Broad Institute Clinical Research Sequencing Platform	Infectious Disease Program, Broad Institute of Harvard and MIT	Siddle et al
USA/MA-CDCBI-CRSP_YEGUNOV2USJMGOAT/2021	EPI_ISL_4758783	2021-09-24	Broad Institute Clinical Research Sequencing Platform	Infectious Disease Program, Broad Institute of Harvard and MIT	Siddle et al
USA/MA-CDCBI-CRSP_YEPQXPV2FPLJCG6X/2021	EPI_ISL_4729746	2021-09-22	Broad Institute Clinical Research Sequencing Platform	Infectious Disease Program, Broad Institute of Harvard and MIT	Siddle et al
USA/MA-CDCBI-CRSP_YJPAAEYAZDPUL2TU/2021	EPI_ISL_3913904	2021-08-24	Broad Institute Clinical Research Sequencing Platform	Infectious Disease Program, Broad Institute of Harvard and MIT	Siddle et al
USA/MA-CDCBI-CRSP_YJTJIGWNTHWRGWCH/2021	EPI_ISL_5144236	2021-10-04	Broad Institute Clinical Research Sequencing Platform	Infectious Disease Program, Broad Institute of Harvard and MIT	Siddle et al
USA/MA-CDCBI-CRSP_YOWSBTEWMTGLTFPY/2021	EPI_ISL_3757805	2021-08-19	Broad Institute Clinical Research Sequencing Platform	Infectious Disease Program, Broad Institute of Harvard and MIT	Siddle et al
USA/MA-CDCBI-CRSP_YQ45URMFG33Z6QOW/2021	EPI_ISL_4286638	2021-09-08	Broad Institute Clinical Research Sequencing Platform	Infectious Disease Program, Broad Institute of Harvard and MIT	Siddle et al
USA/MA-CDCBI-CRSP_YQE2QBX6S45ZCGYQ/2021	EPI_ISL_4304839	2021-09-10	Broad Institute Clinical Research Sequencing Platform	Infectious Disease Program, Broad Institute of Harvard and MIT	Siddle et al
USA/MA-CDCBI-CRSP_YRSPOSVJ7JJRR4IY/2021	EPI_ISL_5252710	2021-10-07	Broad Institute Clinical Research Sequencing Platform	Infectious Disease Program, Broad Institute of Harvard and MIT	Siddle et al
USA/MA-CDCBI-CRSP_YTNP77IC5MVWQHER/2021	EPI_ISL_5019894	2021-10-01	Broad Institute Clinical Research Sequencing Platform	Infectious Disease Program, Broad Institute of Harvard and MIT	Siddle et al
USA/MA-CDCBI-CRSP_YYQVPCJF4HU26REM/2021	EPI_ISL_4497696	2021-09-14	Broad Institute Clinical Research Sequencing Platform	Infectious Disease Program, Broad Institute of Harvard and MIT	Siddle et al
USA/MA-CDCBI-CRSP_YZISFCXLPEBKS6HD/2021	EPI_ISL_4286651	2021-09-06	Broad Institute Clinical Research Sequencing Platform	Infectious Disease Program, Broad Institute of Harvard and MIT	Siddle et al
USA/MA-CDCBI-CRSP_Z2LVGN6QILK2I25J/2021	EPI_ISL_4095743	2021-09-03	Broad Institute Clinical Research Sequencing Platform	Infectious Disease Program, Broad Institute of Harvard and MIT	Siddle et al
USA/MA-CDCBI-CRSP_Z4A4PTQU3Z24DIIV/2021	EPI_ISL_4729777	2021-09-22	Broad Institute Clinical Research Sequencing Platform	Infectious Disease Program, Broad Institute of Harvard and MIT	Siddle et al
USA/MA-CDCBI-CRSP_Z6MQSHFHQKTVXFNO/2021	EPI_ISL_4304851	2021-09-10	Broad Institute Clinical Research Sequencing Platform	Infectious Disease Program, Broad Institute of Harvard and MIT	Siddle et al
USA/MA-CDCBI-CRSP_Z7CH7PU73CAA7G5H/2021	EPI_ISL_4497699	2021-09-14	Broad Institute Clinical Research Sequencing Platform	Infectious Disease Program, Broad Institute of Harvard and MIT	Siddle et al
USA/MA-CDCBI-CRSP_ZAFJ32NENYLXIHU2/2021	EPI_ISL_5252591	2021-10-05	Broad Institute Clinical Research Sequencing Platform	Infectious Disease Program, Broad Institute of Harvard and MIT	Siddle et al
USA/MA-CDCBI-CRSP_ZAWK6ZIIL5KIZUDL/2021	EPI_ISL_4304395	2021-09-09	Broad Institute Clinical Research Sequencing Platform	Infectious Disease Program, Broad Institute of Harvard and MIT	Siddle et al
USA/MA-CDCBI-CRSP_ZHIBST7ZJFB2PG3D/2021	EPI_ISL_4455259	2021-09-13	Broad Institute Clinical Research Sequencing Platform	Infectious Disease Program, Broad Institute of Harvard and MIT	Siddle et al
USA/MA-CDCBI-CRSP_ZPXRU7S4LU2AHETX/2021	EPI_ISL_4095521	2021-09-04	Broad Institute Clinical Research Sequencing Platform	Infectious Disease Program, Broad Institute of Harvard and MIT	Siddle et al
USA/MA-CDCBI-CRSP_ZT2P64W7CK7BBSJQ/2021	EPI_ISL_4638828	2021-09-20	Broad Institute Clinical Research Sequencing Platform	Infectious Disease Program, Broad Institute of Harvard and MIT	Siddle et al
USA/MA-CDCBI-CRSP_ZUAPY7WTLVWJTGVL/2021	EPI_ISL_4729814	2021-09-22	Broad Institute Clinical Research Sequencing Platform	Infectious Disease Program, Broad Institute of Harvard and MIT	Siddle et al
USA/MA-CDCBI-CRSP_ZWQJL3EV2SGEGO3M/2021	EPI_ISL_4497703	2021-09-14	Broad Institute Clinical Research Sequencing Platform	Infectious Disease Program, Broad Institute of Harvard and MIT	Siddle et al
USA/MA-CDCBI-CRSP_ZYAT5NSEPBALSPXQ/2021	EPI_ISL_4304878	2021-09-10	Broad Institute Clinical Research Sequencing Platform	Infectious Disease Program, Broad Institute of Harvard and MIT	Siddle et al
USA/MA-CDCBI-MGB_00540/2021	EPI_ISL_3913501	2021-08-09	Mass General Brigham	Infectious Disease Program, Broad Institute of Harvard and MIT	Lemieux et al
USA/MA-CDCBI-MGB_00648/2021	EPI_ISL_3913464	2021-08-15	Mass General Brigham	Infectious Disease Program, Broad Institute of Harvard and MIT	Lemieux et al
USA/MA-CDCBI-MGB_00859/2021	EPI_ISL_3937583	2021-08-23	Mass General Brigham	Infectious Disease Program, Broad Institute of Harvard and MIT	Lemieux et al
USA/MA-CDCBI-MGB_00870/2021	EPI_ISL_3937617	2021-08-11	Mass General Brigham	Infectious Disease Program, Broad Institute of Harvard and MIT	Lemieux et al
USA/MA-CDCBI-MGB_00903/2021	EPI_ISL_4093981	2021-08-24	Mass General Brigham	Infectious Disease Program, Broad Institute of Harvard and MIT	Lemieux et al
USA/MA-CDCBI-MGB_00963/2021	EPI_ISL_4094311	2021-08-27	Mass General Brigham	Infectious Disease Program, Broad Institute of Harvard and MIT	Lemieux et al
USA/MA-CDCBI-MGB_01042/2021	EPI_ISL_4094713	2021-08-30	Mass General Brigham	Infectious Disease Program, Broad Institute of Harvard and MIT	Lemieux et al
USA/MA-IVY-ZZX9KLQT/2021	EPI_ISL_5095886	2021-09-02	IVY3 Central Lab, Vanderbilt University Medical Center	Lauring Lab, University of Michigan, Department of Microbiology and Immunology	Gilbert et al
USA/MA-MASPHL-04129/2021	EPI_ISL_3550059	2021-07-21	Massachusetts State Public Health Laboratory	Massachusetts State Public Health Laboratory	Andrew Lang et al
USA/MA-MASPHL-04250/2021	EPI_ISL_3550155	2021-07-19	Massachusetts State Public Health Laboratory	Massachusetts State Public Health Laboratory	Andrew Lang et al
USA/MA-MASPHL-04370/2021	EPI_ISL_3550253	2021-07-29	Massachusetts State Public Health Laboratory	Massachusetts State Public Health Laboratory	Andrew Lang et al
USA/MA-MASPHL-04652/2021	EPI_ISL_4051315	2021-08-08	Massachusetts State Public Health Laboratory	Massachusetts State Public Health Laboratory	Andrew Lang et al
USA/MA-MASPHL-04686/2021	EPI_ISL_4051322	2021-08-18	Massachusetts State Public Health Laboratory	Massachusetts State Public Health Laboratory	Andrew Lang et al
USA/MA-MASPHL-04784/2021	EPI_ISL_4051342	2021-08-12	Massachusetts State Public Health Laboratory	Massachusetts State Public Health Laboratory	Andrew Lang et al
USA/MA-MASPHL-04951/2021	EPI_ISL_4279792	2021-08-20	Massachusetts State Public Health Laboratory	Massachusetts State Public Health Laboratory	Andrew Lang et al
USA/MA-MASPHL-05283/2021	EPI_ISL_4553053	2021-08-24	Massachusetts State Public Health Laboratory	Massachusetts State Public Health Laboratory	Andrew Lang et al
USA/MA-MASPHL-05384/2021	EPI_ISL_4743255	2021-08-22	Massachusetts State Public Health Laboratory	Massachusetts State Public Health Laboratory	Andrew Lang et al
USA/MA-MASPHL-05424/2021	EPI_ISL_4743294	2021-08-24	Massachusetts State Public Health Laboratory	Massachusetts State Public Health Laboratory	Andrew Lang et al
USA/MA-MASPHL-05482/2021	EPI_ISL_4743347	2021-08-24	Massachusetts State Public Health Laboratory	Massachusetts State Public Health Laboratory	Andrew Lang et al
USA/MA-MASPHL-05537/2021	EPI_ISL_5250565	2021-09-13	Massachusetts State Public Health Laboratory	Massachusetts State Public Health Laboratory	Andrew Lang et al
USA/MA-NEIDL-01024/2021	EPI_ISL_3494513	2021-07-16	Boston University CTL	Boston University/National Emerging Infectious Disease Laboratories	Jacquelyn Turcinovic et al
USA/MA-NEIDL-01043/2021	EPI_ISL_3494529	2021-07-26	Boston University CTL	Boston University/National Emerging Infectious Disease Laboratories	Jacquelyn Turcinovic et al
USA/MA-NEIDL-01079/2021	EPI_ISL_3549718	2021-08-04	Boston University CTL	Boston University/National Emerging Infectious Disease Laboratories	Jacquelyn Turcinovic et al
USA/MA-NEIDL-01105/2021	EPI_ISL_4211528	2021-08-12	Boston University CTL	Boston University/National Emerging Infectious Disease Laboratories	Jacquelyn Turcinovic et al
USA/MA-NEIDL-01122/2021	EPI_ISL_4211549	2021-08-17	Boston University CTL	Boston University/National Emerging Infectious Disease Laboratories	Jacquelyn Turcinovic et al
USA/MA-NEIDL-01126/2021	EPI_ISL_4211556	2021-08-17	Boston University CTL	Boston University/National Emerging Infectious Disease Laboratories	Jacquelyn Turcinovic et al
USA/MA-NEIDL-01155/2021	EPI_ISL_4397486	2021-08-24	Boston University CTL	Boston University/National Emerging Infectious Disease Laboratories	Jacquelyn Turcinovic et al
USA/MA-NEIDL-01187/2021	EPI_ISL_4397466	2021-08-29	Boston University CTL	Boston University/National Emerging Infectious Disease Laboratories	Jacquelyn Turcinovic et al
USA/MA-NEIDL-01193/2021	EPI_ISL_4397471	2021-08-30	Boston University CTL	Boston University/National Emerging Infectious Disease Laboratories	Jacquelyn Turcinovic et al
USA/MA-NEIDL-01263/2021	EPI_ISL_4556390	2021-09-08	Boston University CTL	Boston University/National Emerging Infectious Disease Laboratories	Jacquelyn Turcinovic et al
USA/MA-NEIDL-01291/2021	EPI_ISL_4556409	2021-09-10	Boston University CTL	Boston University/National Emerging Infectious Disease Laboratories	Jacquelyn Turcinovic et al
USA/MA-NEIDL-01299/2021	EPI_ISL_4556412	2021-09-10	Boston University CTL	Boston University/National Emerging Infectious Disease Laboratories	Jacquelyn Turcinovic et al
USA/MA-UMASSMED-202006079/2021	EPI_ISL_4890406	2021-08-14	UMass Memorial Medical Center	Center for Microbiome Research	Richard T. Ellison III et al
USA/MA-UMASSMED-202006155/2021	EPI_ISL_4890412	2021-08-09	UMass Memorial Medical Center	Center for Microbiome Research	Richard T. Ellison III et al
USA/MA-Yale-10106/2021	EPI_ISL_4577446	2021-09-13	Yale Clinical Virology Lab	Grubaugh Lab - Yale School of Public Health	Joseph Fauver et al
USA/MD-CDC-4243858-001/2021	EPI_ISL_4060297	2021-08-09	MD DOH Laboratories Administration	Centers for Disease Control and Prevention Division of Viral Diseases, Pathogen Discovery	Mili Sheth et al
USA/MD-CDC-ASC210104379/2021	EPI_ISL_4385265	2021-08-30	Aegis Sciences Corporation	Centers for Disease Control and Prevention Division of Viral Diseases, Pathogen Discovery	Dakota Howard et al
USA/MD-CDC-ASC210116764/2021	EPI_ISL_3861018	2021-08-05	Aegis Sciences Corporation	Centers for Disease Control and Prevention Division of Viral Diseases, Pathogen Discovery	Dakota Howard et al
USA/MD-CDC-ASC210118709/2021	EPI_ISL_4141789	2021-08-17	Aegis Sciences Corporation	Centers for Disease Control and Prevention Division of Viral Diseases, Pathogen Discovery	Dakota Howard et al
USA/MD-CDC-ASC210125763/2021	EPI_ISL_4391012	2021-08-30	Aegis Sciences Corporation	Centers for Disease Control and Prevention Division of Viral Diseases, Pathogen Discovery	Dakota Howard et al
USA/MD-CDC-ASC210156187/2021	EPI_ISL_3322880	2021-07-14	Aegis Sciences Corporation	Centers for Disease Control and Prevention Division of Viral Diseases, Pathogen Discovery	Dakota Howard et al
USA/MD-CDC-ASC210179923/2021	EPI_ISL_5231520	2021-08-31	Aegis Sciences Corporation	Centers for Disease Control and Prevention Division of Viral Diseases, Pathogen Discovery	Dakota Howard et al
USA/MD-CDC-ASC210187422/2021	EPI_ISL_5228983	2021-08-09	Aegis Sciences Corporation	Centers for Disease Control and Prevention Division of Viral Diseases, Pathogen Discovery	Dakota Howard et al
USA/MD-CDC-ASC210208393/2021	EPI_ISL_3822939	2021-08-01	Aegis Sciences Corporation	Centers for Disease Control and Prevention Division of Viral Diseases, Pathogen Discovery	Dakota Howard et al
USA/MD-CDC-ASC210208686/2021	EPI_ISL_3820658	2021-08-02	Aegis Sciences Corporation	Centers for Disease Control and Prevention Division of Viral Diseases, Pathogen Discovery	Dakota Howard et al
USA/MD-CDC-ASC210209450/2021	EPI_ISL_3818946	2021-07-31	Aegis Sciences Corporation	Centers for Disease Control and Prevention Division of Viral Diseases, Pathogen Discovery	Dakota Howard et al
USA/MD-CDC-ASC210243101/2021	EPI_ISL_3817005	2021-07-23	Aegis Sciences Corporation	Centers for Disease Control and Prevention Division of Viral Diseases, Pathogen Discovery	Dakota Howard et al
USA/MD-CDC-ASC210248317/2021	EPI_ISL_3814389	2021-07-27	Aegis Sciences Corporation	Centers for Disease Control and Prevention Division of Viral Diseases, Pathogen Discovery	Dakota Howard et al
USA/MD-CDC-ASC210270268/2021	EPI_ISL_3853592	2021-08-02	Aegis Sciences Corporation	Centers for Disease Control and Prevention Division of Viral Diseases, Pathogen Discovery	Dakota Howard et al
USA/MD-CDC-ASC210270393/2021	EPI_ISL_3854682	2021-08-04	Aegis Sciences Corporation	Centers for Disease Control and Prevention Division of Viral Diseases, Pathogen Discovery	Dakota Howard et al
USA/MD-CDC-ASC210404702/2021	EPI_ISL_5004688	2021-09-11	Aegis Sciences Corporation	Centers for Disease Control and Prevention Division of Viral Diseases, Pathogen Discovery	Dakota Howard et al
USA/MD-CDC-ASC210407021/2021	EPI_ISL_5111862	2021-09-13	Aegis Sciences Corporation	Centers for Disease Control and Prevention Division of Viral Diseases, Pathogen Discovery	Dakota Howard et al
USA/MD-CDC-ASC210408931/2021	EPI_ISL_5109732	2021-09-11	Aegis Sciences Corporation	Centers for Disease Control and Prevention Division of Viral Diseases, Pathogen Discovery	Dakota Howard et al
USA/MD-CDC-ASC210412670/2021	EPI_ISL_5108571	2021-09-15	Aegis Sciences Corporation	Centers for Disease Control and Prevention Division of Viral Diseases, Pathogen Discovery	Dakota Howard et al
USA/MD-CDC-IBX001801753389/2021	EPI_ISL_4388578	2021-07-20	Infinity Biologix	Centers for Disease Control and Prevention Division of Viral Diseases, Pathogen Discovery	Dakota Howard et al
USA/MD-CDC-IBX693917506825/2021	EPI_ISL_3610931	2021-07-27	Infinity Biologix	Centers for Disease Control and Prevention Division of Viral Diseases, Pathogen Discovery	Dakota Howard et al
USA/MD-CDC-IBX887395772029/2021	EPI_ISL_4822264	2021-09-20	Infinity Biologix	Centers for Disease Control and Prevention Division of Viral Diseases, Pathogen Discovery	Dakota Howard et al
USA/MD-CDC-LC0090529/2021	EPI_ISL_3017531	2021-07-03	Laboratory Corporation of America	Centers for Disease Control and Prevention Division of Viral Diseases, Pathogen Discovery	Dakota Howard et al
USA/MD-CDC-LC0095733/2021	EPI_ISL_3112538	2021-07-07	Laboratory Corporation of America	Centers for Disease Control and Prevention Division of Viral Diseases, Pathogen Discovery	Dakota Howard et al
USA/MD-CDC-LC0128621/2021	EPI_ISL_4156363	2021-07-21	Laboratory Corporation of America	Centers for Disease Control and Prevention Division of Viral Diseases, Pathogen Discovery	Dakota Howard et al
USA/MD-CDC-LC0128634/2021	EPI_ISL_4156391	2021-07-21	Laboratory Corporation of America	Centers for Disease Control and Prevention Division of Viral Diseases, Pathogen Discovery	Dakota Howard et al
USA/MD-CDC-LC0132257/2021	EPI_ISL_4155712	2021-07-19	Laboratory Corporation of America	Centers for Disease Control and Prevention Division of Viral Diseases, Pathogen Discovery	Dakota Howard et al
USA/MD-CDC-LC0132743/2021	EPI_ISL_4156082	2021-07-22	Laboratory Corporation of America	Centers for Disease Control and Prevention Division of Viral Diseases, Pathogen Discovery	Dakota Howard et al
USA/MD-CDC-LC0140831/2021	EPI_ISL_3513309	2021-07-25	Laboratory Corporation of America	Centers for Disease Control and Prevention Division of Viral Diseases, Pathogen Discovery	Dakota Howard et al
USA/MD-CDC-LC0141761/2021	EPI_ISL_3514683	2021-07-28	Laboratory Corporation of America	Centers for Disease Control and Prevention Division of Viral Diseases, Pathogen Discovery	Dakota Howard et al
USA/MD-CDC-LC0143095/2021	EPI_ISL_3515065	2021-07-26	Laboratory Corporation of America	Centers for Disease Control and Prevention Division of Viral Diseases, Pathogen Discovery	Dakota Howard et al
USA/MD-CDC-LC0148230/2021	EPI_ISL_3516007	2021-07-29	Laboratory Corporation of America	Centers for Disease Control and Prevention Division of Viral Diseases, Pathogen Discovery	Dakota Howard et al
USA/MD-CDC-LC0148275/2021	EPI_ISL_3516174	2021-07-30	Laboratory Corporation of America	Centers for Disease Control and Prevention Division of Viral Diseases, Pathogen Discovery	Dakota Howard et al
USA/MD-CDC-LC0148700/2021	EPI_ISL_3516036	2021-07-29	Laboratory Corporation of America	Centers for Disease Control and Prevention Division of Viral Diseases, Pathogen Discovery	Dakota Howard et al
USA/MD-CDC-LC0154368/2021	EPI_ISL_3517296	2021-07-30	Laboratory Corporation of America	Centers for Disease Control and Prevention Division of Viral Diseases, Pathogen Discovery	Dakota Howard et al
USA/MD-CDC-LC0157358/2021	EPI_ISL_3605620	2021-08-03	Laboratory Corporation of America	Centers for Disease Control and Prevention Division of Viral Diseases, Pathogen Discovery	Dakota Howard et al
USA/MD-CDC-LC0157451/2021	EPI_ISL_3605711	2021-08-04	Laboratory Corporation of America	Centers for Disease Control and Prevention Division of Viral Diseases, Pathogen Discovery	Dakota Howard et al
USA/MD-CDC-LC0158288/2021	EPI_ISL_3606501	2021-08-04	Laboratory Corporation of America	Centers for Disease Control and Prevention Division of Viral Diseases, Pathogen Discovery	Dakota Howard et al
USA/MD-CDC-LC0158554/2021	EPI_ISL_3606744	2021-08-06	Laboratory Corporation of America	Centers for Disease Control and Prevention Division of Viral Diseases, Pathogen Discovery	Dakota Howard et al
USA/MD-CDC-LC0164600/2021	EPI_ISL_3682532	2021-08-01	Laboratory Corporation of America	Centers for Disease Control and Prevention Division of Viral Diseases, Pathogen Discovery	Dakota Howard et al
USA/MD-CDC-LC0165105/2021	EPI_ISL_3684981	2021-08-06	Laboratory Corporation of America	Centers for Disease Control and Prevention Division of Viral Diseases, Pathogen Discovery	Dakota Howard et al
USA/MD-CDC-LC0168983/2021	EPI_ISL_3677873	2021-08-01	Laboratory Corporation of America	Centers for Disease Control and Prevention Division of Viral Diseases, Pathogen Discovery	Dakota Howard et al
USA/MD-CDC-LC0171887/2021	EPI_ISL_3684290	2021-08-05	Laboratory Corporation of America	Centers for Disease Control and Prevention Division of Viral Diseases, Pathogen Discovery	Dakota Howard et al
USA/MD-CDC-LC0188781/2021	EPI_ISL_3749336	2021-08-10	Laboratory Corporation of America	Centers for Disease Control and Prevention Division of Viral Diseases, Pathogen Discovery	Dakota Howard et al
USA/MD-CDC-LC0189113/2021	EPI_ISL_3749279	2021-08-10	Laboratory Corporation of America	Centers for Disease Control and Prevention Division of Viral Diseases, Pathogen Discovery	Dakota Howard et al
USA/MD-CDC-LC0192752/2021	EPI_ISL_3755219	2021-08-11	Laboratory Corporation of America	Centers for Disease Control and Prevention Division of Viral Diseases, Pathogen Discovery	Dakota Howard et al
USA/MD-CDC-LC0192989/2021	EPI_ISL_3755575	2021-08-11	Laboratory Corporation of America	Centers for Disease Control and Prevention Division of Viral Diseases, Pathogen Discovery	Dakota Howard et al
USA/MD-CDC-LC0195952/2021	EPI_ISL_4150306	2021-08-17	Laboratory Corporation of America	Centers for Disease Control and Prevention Division of Viral Diseases, Pathogen Discovery	Dakota Howard et al
USA/MD-CDC-LC0195962/2021	EPI_ISL_4150464	2021-08-17	Laboratory Corporation of America	Centers for Disease Control and Prevention Division of Viral Diseases, Pathogen Discovery	Dakota Howard et al
USA/MD-CDC-LC0196548/2021	EPI_ISL_4150335	2021-08-17	Laboratory Corporation of America	Centers for Disease Control and Prevention Division of Viral Diseases, Pathogen Discovery	Dakota Howard et al
USA/MD-CDC-LC0197117/2021	EPI_ISL_4150967	2021-08-17	Laboratory Corporation of America	Centers for Disease Control and Prevention Division of Viral Diseases, Pathogen Discovery	Dakota Howard et al
USA/MD-CDC-LC0198088/2021	EPI_ISL_4152196	2021-08-21	Laboratory Corporation of America	Centers for Disease Control and Prevention Division of Viral Diseases, Pathogen Discovery	Dakota Howard et al
USA/MD-CDC-LC0198804/2021	EPI_ISL_4152422	2021-08-21	Laboratory Corporation of America	Centers for Disease Control and Prevention Division of Viral Diseases, Pathogen Discovery	Dakota Howard et al
USA/MD-CDC-LC0198981/2021	EPI_ISL_4152306	2021-08-18	Laboratory Corporation of America	Centers for Disease Control and Prevention Division of Viral Diseases, Pathogen Discovery	Dakota Howard et al
USA/MD-CDC-LC0200929/2021	EPI_ISL_4150846	2021-08-18	Laboratory Corporation of America	Centers for Disease Control and Prevention Division of Viral Diseases, Pathogen Discovery	Dakota Howard et al
USA/MD-CDC-LC0201036/2021	EPI_ISL_4150776	2021-08-19	Laboratory Corporation of America	Centers for Disease Control and Prevention Division of Viral Diseases, Pathogen Discovery	Dakota Howard et al
USA/MD-CDC-LC0206396/2021	EPI_ISL_4164888	2021-08-19	Laboratory Corporation of America	Centers for Disease Control and Prevention Division of Viral Diseases, Pathogen Discovery	Dakota Howard et al
USA/MD-CDC-LC0217776/2021	EPI_ISL_4239026	2021-08-24	Laboratory Corporation of America	Centers for Disease Control and Prevention Division of Viral Diseases, Pathogen Discovery	Dakota Howard et al
USA/MD-CDC-LC0224583/2021	EPI_ISL_4172876	2021-08-18	Laboratory Corporation of America	Centers for Disease Control and Prevention Division of Viral Diseases, Pathogen Discovery	Dakota Howard et al
USA/MD-CDC-LC0226460/2021	EPI_ISL_4176554	2021-08-24	Laboratory Corporation of America	Centers for Disease Control and Prevention Division of Viral Diseases, Pathogen Discovery	Dakota Howard et al
USA/MD-CDC-LC0226542/2021	EPI_ISL_4176915	2021-08-24	Laboratory Corporation of America	Centers for Disease Control and Prevention Division of Viral Diseases, Pathogen Discovery	Dakota Howard et al
USA/MD-CDC-LC0226623/2021	EPI_ISL_4176762	2021-08-25	Laboratory Corporation of America	Centers for Disease Control and Prevention Division of Viral Diseases, Pathogen Discovery	Dakota Howard et al
USA/MD-CDC-LC0226872/2021	EPI_ISL_4176769	2021-08-25	Laboratory Corporation of America	Centers for Disease Control and Prevention Division of Viral Diseases, Pathogen Discovery	Dakota Howard et al
USA/MD-CDC-LC0227452/2021	EPI_ISL_4179049	2021-08-27	Laboratory Corporation of America	Centers for Disease Control and Prevention Division of Viral Diseases, Pathogen Discovery	Dakota Howard et al
USA/MD-CDC-LC0229460/2021	EPI_ISL_4178071	2021-08-26	Laboratory Corporation of America	Centers for Disease Control and Prevention Division of Viral Diseases, Pathogen Discovery	Dakota Howard et al
USA/MD-CDC-LC0229794/2021	EPI_ISL_4178277	2021-08-26	Laboratory Corporation of America	Centers for Disease Control and Prevention Division of Viral Diseases, Pathogen Discovery	Dakota Howard et al
USA/MD-CDC-LC0244652/2021	EPI_ISL_4335624	2021-08-30	Laboratory Corporation of America	Centers for Disease Control and Prevention Division of Viral Diseases, Pathogen Discovery	Dakota Howard et al
USA/MD-CDC-LC0244903/2021	EPI_ISL_4336284	2021-09-01	Laboratory Corporation of America	Centers for Disease Control and Prevention Division of Viral Diseases, Pathogen Discovery	Dakota Howard et al
USA/MD-CDC-LC0245446/2021	EPI_ISL_4337363	2021-09-03	Laboratory Corporation of America	Centers for Disease Control and Prevention Division of Viral Diseases, Pathogen Discovery	Dakota Howard et al
USA/MD-CDC-LC0246495/2021	EPI_ISL_4338377	2021-08-31	Laboratory Corporation of America	Centers for Disease Control and Prevention Division of Viral Diseases, Pathogen Discovery	Dakota Howard et al
USA/MD-CDC-LC0246819/2021	EPI_ISL_4338735	2021-09-03	Laboratory Corporation of America	Centers for Disease Control and Prevention Division of Viral Diseases, Pathogen Discovery	Dakota Howard et al
USA/MD-CDC-LC0247028/2021	EPI_ISL_4338527	2021-09-02	Laboratory Corporation of America	Centers for Disease Control and Prevention Division of Viral Diseases, Pathogen Discovery	Dakota Howard et al
USA/MD-CDC-LC0247732/2021	EPI_ISL_4339064	2021-09-01	Laboratory Corporation of America	Centers for Disease Control and Prevention Division of Viral Diseases, Pathogen Discovery	Dakota Howard et al
USA/MD-CDC-LC0253379/2021	EPI_ISL_4335064	2021-08-31	Laboratory Corporation of America	Centers for Disease Control and Prevention Division of Viral Diseases, Pathogen Discovery	Dakota Howard et al
USA/MD-CDC-LC0257008/2021	EPI_ISL_4486793	2021-09-08	Laboratory Corporation of America	Centers for Disease Control and Prevention Division of Viral Diseases, Pathogen Discovery	Dakota Howard et al
USA/MD-CDC-LC0258066/2021	EPI_ISL_4486736	2021-09-08	Laboratory Corporation of America	Centers for Disease Control and Prevention Division of Viral Diseases, Pathogen Discovery	Dakota Howard et al
USA/MD-CDC-LC0260486/2021	EPI_ISL_4485654	2021-09-07	Laboratory Corporation of America	Centers for Disease Control and Prevention Division of Viral Diseases, Pathogen Discovery	Dakota Howard et al
USA/MD-CDC-LC0276591/2021	EPI_ISL_4815411	2021-09-10	Laboratory Corporation of America	Centers for Disease Control and Prevention Division of Viral Diseases, Pathogen Discovery	Dakota Howard et al
USA/MD-CDC-LC0277356/2021	EPI_ISL_4819364	2021-09-15	Laboratory Corporation of America	Centers for Disease Control and Prevention Division of Viral Diseases, Pathogen Discovery	Dakota Howard et al
USA/MD-CDC-LC0278035/2021	EPI_ISL_4818563	2021-09-14	Laboratory Corporation of America	Centers for Disease Control and Prevention Division of Viral Diseases, Pathogen Discovery	Dakota Howard et al
USA/MD-CDC-LC0278636/2021	EPI_ISL_4819243	2021-09-15	Laboratory Corporation of America	Centers for Disease Control and Prevention Division of Viral Diseases, Pathogen Discovery	Dakota Howard et al
USA/MD-CDC-LC0287423/2021	EPI_ISL_5086682	2021-09-17	Laboratory Corporation of America	Centers for Disease Control and Prevention Division of Viral Diseases, Pathogen Discovery	Dakota Howard et al
USA/MD-CDC-LC0287763/2021	EPI_ISL_5089171	2021-09-20	Laboratory Corporation of America	Centers for Disease Control and Prevention Division of Viral Diseases, Pathogen Discovery	Dakota Howard et al
USA/MD-CDC-LC0288283/2021	EPI_ISL_5079962	2021-09-14	Laboratory Corporation of America	Centers for Disease Control and Prevention Division of Viral Diseases, Pathogen Discovery	Dakota Howard et al
USA/MD-CDC-LC0288407/2021	EPI_ISL_5087392	2021-09-17	Laboratory Corporation of America	Centers for Disease Control and Prevention Division of Viral Diseases, Pathogen Discovery	Dakota Howard et al
USA/MD-CDC-LC0288701/2021	EPI_ISL_5085710	2021-09-16	Laboratory Corporation of America	Centers for Disease Control and Prevention Division of Viral Diseases, Pathogen Discovery	Dakota Howard et al
USA/MD-CDC-LC0289438/2021	EPI_ISL_5079975	2021-09-14	Laboratory Corporation of America	Centers for Disease Control and Prevention Division of Viral Diseases, Pathogen Discovery	Dakota Howard et al
USA/MD-CDC-LC0290980/2021	EPI_ISL_5088851	2021-09-20	Laboratory Corporation of America	Centers for Disease Control and Prevention Division of Viral Diseases, Pathogen Discovery	Dakota Howard et al
USA/MD-CDC-LC0291745/2021	EPI_ISL_5089495	2021-09-21	Laboratory Corporation of America	Centers for Disease Control and Prevention Division of Viral Diseases, Pathogen Discovery	Dakota Howard et al
USA/MD-CDC-LC0292292/2021	EPI_ISL_5090059	2021-09-22	Laboratory Corporation of America	Centers for Disease Control and Prevention Division of Viral Diseases, Pathogen Discovery	Dakota Howard et al
USA/MD-CDC-LC0292347/2021	EPI_ISL_5090046	2021-09-22	Laboratory Corporation of America	Centers for Disease Control and Prevention Division of Viral Diseases, Pathogen Discovery	Dakota Howard et al
USA/MD-CDC-LC0292797/2021	EPI_ISL_5089876	2021-09-22	Laboratory Corporation of America	Centers for Disease Control and Prevention Division of Viral Diseases, Pathogen Discovery	Dakota Howard et al
USA/MD-CDC-LC0299902/2021	EPI_ISL_5080150	2021-09-14	Laboratory Corporation of America	Centers for Disease Control and Prevention Division of Viral Diseases, Pathogen Discovery	Dakota Howard et al
USA/MD-CDC-LC0306366/2021	EPI_ISL_5174552	2021-09-28	Laboratory Corporation of America	Centers for Disease Control and Prevention Division of Viral Diseases, Pathogen Discovery	Dakota Howard et al
USA/MD-CDC-LC0306957/2021	EPI_ISL_5185068	2021-09-30	Laboratory Corporation of America	Centers for Disease Control and Prevention Division of Viral Diseases, Pathogen Discovery	Dakota Howard et al
USA/MD-CDC-LC0307588/2021	EPI_ISL_5184991	2021-09-30	Laboratory Corporation of America	Centers for Disease Control and Prevention Division of Viral Diseases, Pathogen Discovery	Dakota Howard et al
USA/MD-CDC-LC0309531/2021	EPI_ISL_5181346	2021-09-29	Laboratory Corporation of America	Centers for Disease Control and Prevention Division of Viral Diseases, Pathogen Discovery	Dakota Howard et al
USA/MD-CDC-LC0309598/2021	EPI_ISL_5188840	2021-10-01	Laboratory Corporation of America	Centers for Disease Control and Prevention Division of Viral Diseases, Pathogen Discovery	Dakota Howard et al
USA/MD-CDC-LC0309696/2021	EPI_ISL_5181076	2021-09-29	Laboratory Corporation of America	Centers for Disease Control and Prevention Division of Viral Diseases, Pathogen Discovery	Dakota Howard et al
USA/MD-CDC-LC0310572/2021	EPI_ISL_5189599	2021-10-01	Laboratory Corporation of America	Centers for Disease Control and Prevention Division of Viral Diseases, Pathogen Discovery	Dakota Howard et al
USA/MD-CDC-MMB09526746/2021	EPI_ISL_3428637	2021-07-29	Mako Medical	Centers for Disease Control and Prevention Division of Viral Diseases, Pathogen Discovery	Dakota Howard et al
USA/MD-CDC-MMB09555731/2021	EPI_ISL_3604402	2021-08-02	Mako Medical	Centers for Disease Control and Prevention Division of Viral Diseases, Pathogen Discovery	Dakota Howard et al
USA/MD-CDC-MMB09764343/2021	EPI_ISL_4167831	2021-08-16	Mako Medical	Centers for Disease Control and Prevention Division of Viral Diseases, Pathogen Discovery	Dakota Howard et al
USA/MD-CDC-MMB09910897/2021	EPI_ISL_4925250	2021-08-23	Mako Medical	Centers for Disease Control and Prevention Division of Viral Diseases, Pathogen Discovery	Dakota Howard et al
USA/MD-CDC-MMB10187249/2021	EPI_ISL_4826608	2021-09-01	Mako Medical	Centers for Disease Control and Prevention Division of Viral Diseases, Pathogen Discovery	Dakota Howard et al
USA/MD-CDC-MMB10353520/2021	EPI_ISL_5084192	2021-09-10	Mako Medical	Centers for Disease Control and Prevention Division of Viral Diseases, Pathogen Discovery	Dakota Howard et al
USA/MD-CDC-MMB10413245/2021	EPI_ISL_5059328	2021-09-13	Mako Medical	Centers for Disease Control and Prevention Division of Viral Diseases, Pathogen Discovery	Dakota Howard et al
USA/MD-CDC-MMB10562199/2021	EPI_ISL_5309496	2021-09-20	Mako Medical	Centers for Disease Control and Prevention Division of Viral Diseases, Pathogen Discovery	Dakota Howard et al
USA/MD-CDC-QDX28359754/2021	EPI_ISL_4465089	2021-08-30	Quest Diagnostics Incorporated	Centers for Disease Control and Prevention Division of Viral Diseases, Pathogen Discovery	Dakota Howard et al
USA/MD-CDC-QDX28468074/2021	EPI_ISL_4466509	2021-09-05	Quest Diagnostics Incorporated	Centers for Disease Control and Prevention Division of Viral Diseases, Pathogen Discovery	Dakota Howard et al
USA/MD-CDC-QDX28549504/2021	EPI_ISL_4458836	2021-09-07	Quest Diagnostics Incorporated	Centers for Disease Control and Prevention Division of Viral Diseases, Pathogen Discovery	Dakota Howard et al
USA/MD-CDC-QDX28696766/2021	EPI_ISL_4566538	2021-09-12	Quest Diagnostics Incorporated	Centers for Disease Control and Prevention Division of Viral Diseases, Pathogen Discovery	Dakota Howard et al
USA/MD-CDC-QDX28696769/2021	EPI_ISL_4566500	2021-09-12	Quest Diagnostics Incorporated	Centers for Disease Control and Prevention Division of Viral Diseases, Pathogen Discovery	Dakota Howard et al
USA/MD-CDC-QDX28938276/2021	EPI_ISL_5068892	2021-09-18	Quest Diagnostics Incorporated	Centers for Disease Control and Prevention Division of Viral Diseases, Pathogen Discovery	Dakota Howard et al
USA/MD-CDC-QDX29041188/2021	EPI_ISL_5069676	2021-09-21	Quest Diagnostics Incorporated	Centers for Disease Control and Prevention Division of Viral Diseases, Pathogen Discovery	Dakota Howard et al
USA/MD-CDC-STM-000738218/2021	EPI_ISL_5240768	2021-10-02	Helix	Centers for Disease Control and Prevention Division of Viral Diseases, Pathogen Discovery	Dakota Howard et al
USA/MD-HP07163-PIDPSCJIVV/2021	EPI_ISL_3098471	2021-06-28	Johns Hopkins Hospital Department of Pathology	Johns Hopkins Hospital Department of Pathology	C. Paul Morris et al
USA/MD-HP07645-PIDGXUBGDC/2021	EPI_ISL_3373228	2021-07-28	Johns Hopkins Hospital Department of Pathology	Johns Hopkins Hospital Department of Pathology	C. Paul Morris et al
USA/MD-HP08085-PIDJAJUPAL/2021	EPI_ISL_3373240	2021-08-04	Johns Hopkins Hospital Department of Pathology	Johns Hopkins Hospital Department of Pathology	C. Paul Morris et al
USA/MD-HP08614-PIDHPJLEVG/2021	EPI_ISL_3814413	2021-08-13	Johns Hopkins Hospital Department of Pathology	Johns Hopkins Hospital Department of Pathology	C. Paul Morris et al
USA/MD-HP08770-PIDLCONTEQ/2021	EPI_ISL_3814182	2021-08-21	Johns Hopkins Hospital Department of Pathology	Johns Hopkins Hospital Department of Pathology	C. Paul Morris et al
USA/MD-HP08859-PIDEZYUYAG/2021	EPI_ISL_4418586	2021-08-27	Johns Hopkins Hospital Department of Pathology	Johns Hopkins Hospital Department of Pathology	C. Paul Morris et al
USA/MD-HP08909-PIDWRIVAPT/2021	EPI_ISL_4418680	2021-08-22	Johns Hopkins Hospital Department of Pathology	Johns Hopkins Hospital Department of Pathology	C. Paul Morris et al
USA/MD-HP08970-PIDTXVSZLK/2021	EPI_ISL_4418501	2021-08-31	Johns Hopkins Hospital Department of Pathology	Johns Hopkins Hospital Department of Pathology	C. Paul Morris et al
USA/MD-IGS-012117803859A/2021	EPI_ISL_3435386	2021-06-27	Maryland Genomics, Institute for Genome Sciences, University of Maryland School of Medicine	Maryland Genomics, Institute for Genome Sciences, University of Maryland School of Medicine	Tallon et al
USA/MD-IGS-012120201838A/2021	EPI_ISL_3549738	2021-07-21	Maryland Genomics, Institute for Genome Sciences, University of Maryland School of Medicine	Maryland Genomics, Institute for Genome Sciences, University of Maryland School of Medicine	Tallon et al
USA/MD-IGS-012121002353A/2021	EPI_ISL_3948754	2021-07-29	Maryland Genomics, Institute for Genome Sciences, University of Maryland School of Medicine	Maryland Genomics, Institute for Genome Sciences, University of Maryland School of Medicine	Tallon et al
USA/MD-IGS-012121302745A/2021	EPI_ISL_3919887	2021-08-01	Maryland Genomics, Institute for Genome Sciences, University of Maryland School of Medicine	Maryland Genomics, Institute for Genome Sciences, University of Maryland School of Medicine	Tallon et al
USA/MD-IGS-012121400420A/2021	EPI_ISL_3919888	2021-08-02	Maryland Genomics, Institute for Genome Sciences, University of Maryland School of Medicine	Maryland Genomics, Institute for Genome Sciences, University of Maryland School of Medicine	Tallon et al
USA/MD-IGS-012121601717A/2021	EPI_ISL_3948763	2021-08-04	Maryland Genomics, Institute for Genome Sciences, University of Maryland School of Medicine	Maryland Genomics, Institute for Genome Sciences, University of Maryland School of Medicine	Tallon et al
USA/MD-IGS-012122503743A/2021	EPI_ISL_4463002	2021-08-13	Maryland Genomics, Institute for Genome Sciences, University of Maryland School of Medicine	Maryland Genomics, Institute for Genome Sciences, University of Maryland School of Medicine	Tallon et al
USA/MD-IGS-012122801592A/2021	EPI_ISL_4463564	2021-08-16	Maryland Genomics, Institute for Genome Sciences, University of Maryland School of Medicine	Maryland Genomics, Institute for Genome Sciences, University of Maryland School of Medicine	Tallon et al
USA/MD-IGS-012123004561A/2021	EPI_ISL_4463587	2021-08-18	Maryland Genomics, Institute for Genome Sciences, University of Maryland School of Medicine	Maryland Genomics, Institute for Genome Sciences, University of Maryland School of Medicine	Tallon et al
USA/MD-IGS-012123802778A/2021	EPI_ISL_5195072	2021-08-26	Maryland Genomics, Institute for Genome Sciences, University of Maryland School of Medicine	Maryland Genomics, Institute for Genome Sciences, University of Maryland School of Medicine	Tallon et al
USA/MD-IGS-012123902075A/2021	EPI_ISL_5195073	2021-08-27	Maryland Genomics, Institute for Genome Sciences, University of Maryland School of Medicine	Maryland Genomics, Institute for Genome Sciences, University of Maryland School of Medicine	Tallon et al
USA/MD-IGS-012124401653A/2021	EPI_ISL_5195087	2021-09-01	Maryland Genomics, Institute for Genome Sciences, University of Maryland School of Medicine	Maryland Genomics, Institute for Genome Sciences, University of Maryland School of Medicine	Tallon et al
USA/MD-IGS-012124603553A/2021	EPI_ISL_5194699	2021-09-03	Maryland Genomics, Institute for Genome Sciences, University of Maryland School of Medicine	Maryland Genomics, Institute for Genome Sciences, University of Maryland School of Medicine	Tallon et al
USA/MD-IGS-062121300721A/2021	EPI_ISL_4029671	2021-08-01	Maryland Genomics, Institute for Genome Sciences, University of Maryland School of Medicine	Maryland Genomics, Institute for Genome Sciences, University of Maryland School of Medicine	Tallon et al
USA/MD-IGS-072124200689A/2021	EPI_ISL_5195148	2021-08-30	Maryland Genomics, Institute for Genome Sciences, University of Maryland School of Medicine	Maryland Genomics, Institute for Genome Sciences, University of Maryland School of Medicine	Tallon et al
USA/MD-IGS-082121700033A/2021	EPI_ISL_3948797	2021-08-05	Maryland Genomics, Institute for Genome Sciences, University of Maryland School of Medicine	Maryland Genomics, Institute for Genome Sciences, University of Maryland School of Medicine	Tallon et al
USA/MD-IGS-082123500113A/2021	EPI_ISL_4556017	2021-08-23	Maryland Genomics, Institute for Genome Sciences, University of Maryland School of Medicine	Maryland Genomics, Institute for Genome Sciences, University of Maryland School of Medicine	Tallon et al
USA/MD-IGS-082124400107A/2021	EPI_ISL_5195167	2021-09-01	Maryland Genomics, Institute for Genome Sciences, University of Maryland School of Medicine	Maryland Genomics, Institute for Genome Sciences, University of Maryland School of Medicine	Tallon et al
USA/MD-IGS-112120300336A/2021	EPI_ISL_3549779	2021-07-22	Maryland Genomics, Institute for Genome Sciences, University of Maryland School of Medicine	Maryland Genomics, Institute for Genome Sciences, University of Maryland School of Medicine	Tallon et al
USA/MD-IGS-112121100710A/2021	EPI_ISL_3948807	2021-07-30	Maryland Genomics, Institute for Genome Sciences, University of Maryland School of Medicine	Maryland Genomics, Institute for Genome Sciences, University of Maryland School of Medicine	Tallon et al
USA/MD-IGS-112122800330A/2021	EPI_ISL_4556025	2021-08-16	Maryland Genomics, Institute for Genome Sciences, University of Maryland School of Medicine	Maryland Genomics, Institute for Genome Sciences, University of Maryland School of Medicine	Tallon et al
USA/MD-IGS-122122200629A/2021	EPI_ISL_4178756	2021-08-10	Maryland Genomics, Institute for Genome Sciences, University of Maryland School of Medicine	Maryland Genomics, Institute for Genome Sciences, University of Maryland School of Medicine	Tallon et al
USA/MD-IGS-122122901073A/2021	EPI_ISL_4463048	2021-08-17	Maryland Genomics, Institute for Genome Sciences, University of Maryland School of Medicine	Maryland Genomics, Institute for Genome Sciences, University of Maryland School of Medicine	Tallon et al
USA/MD-IGS-122124000643A/2021	EPI_ISL_5194752	2021-08-28	Maryland Genomics, Institute for Genome Sciences, University of Maryland School of Medicine	Maryland Genomics, Institute for Genome Sciences, University of Maryland School of Medicine	Tallon et al
USA/MD-IGS-132123300240A/2021	EPI_ISL_4556054	2021-08-21	Maryland Genomics, Institute for Genome Sciences, University of Maryland School of Medicine	Maryland Genomics, Institute for Genome Sciences, University of Maryland School of Medicine	Tallon et al
USA/MD-IGS-142121800226A/2021	EPI_ISL_4178533	2021-08-06	Maryland Genomics, Institute for Genome Sciences, University of Maryland School of Medicine	Maryland Genomics, Institute for Genome Sciences, University of Maryland School of Medicine	Tallon et al
USA/MD-IGS-142122700999A/2021	EPI_ISL_4469096	2021-08-15	Maryland Genomics, Institute for Genome Sciences, University of Maryland School of Medicine	Maryland Genomics, Institute for Genome Sciences, University of Maryland School of Medicine	Tallon et al
USA/MD-IGS-142123601139A/2021	EPI_ISL_4556079	2021-08-24	Maryland Genomics, Institute for Genome Sciences, University of Maryland School of Medicine	Maryland Genomics, Institute for Genome Sciences, University of Maryland School of Medicine	Tallon et al
USA/MD-IGS-142124101382A/2021	EPI_ISL_5195204	2021-08-29	Maryland Genomics, Institute for Genome Sciences, University of Maryland School of Medicine	Maryland Genomics, Institute for Genome Sciences, University of Maryland School of Medicine	Tallon et al
USA/MD-IGS-52118310514A/2021	EPI_ISL_3435420	2021-07-02	Maryland Genomics, Institute for Genome Sciences, University of Maryland School of Medicine	Maryland Genomics, Institute for Genome Sciences, University of Maryland School of Medicine	Tallon et al
USA/MD-IGS-52120009410A/2021	EPI_ISL_3435383	2021-07-19	Maryland Genomics, Institute for Genome Sciences, University of Maryland School of Medicine	Maryland Genomics, Institute for Genome Sciences, University of Maryland School of Medicine	Tallon et al
USA/MD-IGS-52120307611A/2021	EPI_ISL_3549827	2021-07-22	Maryland Genomics, Institute for Genome Sciences, University of Maryland School of Medicine	Maryland Genomics, Institute for Genome Sciences, University of Maryland School of Medicine	Tallon et al
USA/MD-IGS-52120601295A/2021	EPI_ISL_3549856	2021-07-25	Maryland Genomics, Institute for Genome Sciences, University of Maryland School of Medicine	Maryland Genomics, Institute for Genome Sciences, University of Maryland School of Medicine	Tallon et al
USA/MD-IGS-52120904157A/2021	EPI_ISL_3549894	2021-07-28	Maryland Genomics, Institute for Genome Sciences, University of Maryland School of Medicine	Maryland Genomics, Institute for Genome Sciences, University of Maryland School of Medicine	Tallon et al
USA/MD-IGS-52121009222A/2021	EPI_ISL_3948864	2021-07-29	Maryland Genomics, Institute for Genome Sciences, University of Maryland School of Medicine	Maryland Genomics, Institute for Genome Sciences, University of Maryland School of Medicine	Tallon et al
USA/MD-IGS-52121106499A/2021	EPI_ISL_3948874	2021-07-30	Maryland Genomics, Institute for Genome Sciences, University of Maryland School of Medicine	Maryland Genomics, Institute for Genome Sciences, University of Maryland School of Medicine	Tallon et al
USA/MD-IGS-52121202766A/2021	EPI_ISL_3948882	2021-07-31	Maryland Genomics, Institute for Genome Sciences, University of Maryland School of Medicine	Maryland Genomics, Institute for Genome Sciences, University of Maryland School of Medicine	Tallon et al
USA/MD-IGS-52121505514A/2021	EPI_ISL_3948903	2021-08-03	Maryland Genomics, Institute for Genome Sciences, University of Maryland School of Medicine	Maryland Genomics, Institute for Genome Sciences, University of Maryland School of Medicine	Tallon et al
USA/MD-IGS-52121600125A/2021	EPI_ISL_3948908	2021-08-04	Maryland Genomics, Institute for Genome Sciences, University of Maryland School of Medicine	Maryland Genomics, Institute for Genome Sciences, University of Maryland School of Medicine	Tallon et al
USA/MD-IGS-52121605873A/2021	EPI_ISL_3948919	2021-08-04	Maryland Genomics, Institute for Genome Sciences, University of Maryland School of Medicine	Maryland Genomics, Institute for Genome Sciences, University of Maryland School of Medicine	Tallon et al
USA/MD-IGS-52121608737A/2021	EPI_ISL_3919957	2021-08-04	Maryland Genomics, Institute for Genome Sciences, University of Maryland School of Medicine	Maryland Genomics, Institute for Genome Sciences, University of Maryland School of Medicine	Tallon et al
USA/MD-IGS-52122108322A/2021	EPI_ISL_4178628	2021-08-10	Maryland Genomics, Institute for Genome Sciences, University of Maryland School of Medicine	Maryland Genomics, Institute for Genome Sciences, University of Maryland School of Medicine	Tallon et al
USA/MD-IGS-52122204458A/2021	EPI_ISL_4029786	2021-08-11	Maryland Genomics, Institute for Genome Sciences, University of Maryland School of Medicine	Maryland Genomics, Institute for Genome Sciences, University of Maryland School of Medicine	Tallon et al
USA/MD-IGS-52122208759A/2021	EPI_ISL_4178686	2021-08-10	Maryland Genomics, Institute for Genome Sciences, University of Maryland School of Medicine	Maryland Genomics, Institute for Genome Sciences, University of Maryland School of Medicine	Tallon et al
USA/MD-IGS-52122311444A/2021	EPI_ISL_4029806	2021-08-11	Maryland Genomics, Institute for Genome Sciences, University of Maryland School of Medicine	Maryland Genomics, Institute for Genome Sciences, University of Maryland School of Medicine	Tallon et al
USA/MD-IGS-52122502552A/2021	EPI_ISL_4463080	2021-08-13	Maryland Genomics, Institute for Genome Sciences, University of Maryland School of Medicine	Maryland Genomics, Institute for Genome Sciences, University of Maryland School of Medicine	Tallon et al
USA/MD-IGS-52122508778A/2021	EPI_ISL_4178728	2021-08-13	Maryland Genomics, Institute for Genome Sciences, University of Maryland School of Medicine	Maryland Genomics, Institute for Genome Sciences, University of Maryland School of Medicine	Tallon et al
USA/MD-IGS-52122602118A/2021	EPI_ISL_4178741	2021-08-14	Maryland Genomics, Institute for Genome Sciences, University of Maryland School of Medicine	Maryland Genomics, Institute for Genome Sciences, University of Maryland School of Medicine	Tallon et al
USA/MD-IGS-52122702815A/2021	EPI_ISL_4463130	2021-08-15	Maryland Genomics, Institute for Genome Sciences, University of Maryland School of Medicine	Maryland Genomics, Institute for Genome Sciences, University of Maryland School of Medicine	Tallon et al
USA/MD-IGS-52122811785A/2021	EPI_ISL_4463637	2021-08-16	Maryland Genomics, Institute for Genome Sciences, University of Maryland School of Medicine	Maryland Genomics, Institute for Genome Sciences, University of Maryland School of Medicine	Tallon et al
USA/MD-IGS-52123200228A/2021	EPI_ISL_4463688	2021-08-20	Maryland Genomics, Institute for Genome Sciences, University of Maryland School of Medicine	Maryland Genomics, Institute for Genome Sciences, University of Maryland School of Medicine	Tallon et al
USA/MD-IGS-52123401614A/2021	EPI_ISL_5014498	2021-08-22	Maryland Genomics, Institute for Genome Sciences, University of Maryland School of Medicine	Maryland Genomics, Institute for Genome Sciences, University of Maryland School of Medicine	Tallon et al
USA/MD-IGS-52123401803A/2021	EPI_ISL_5014501	2021-08-22	Maryland Genomics, Institute for Genome Sciences, University of Maryland School of Medicine	Maryland Genomics, Institute for Genome Sciences, University of Maryland School of Medicine	Tallon et al
USA/MD-IGS-52123504746A/2021	EPI_ISL_5014513	2021-08-23	Maryland Genomics, Institute for Genome Sciences, University of Maryland School of Medicine	Maryland Genomics, Institute for Genome Sciences, University of Maryland School of Medicine	Tallon et al
USA/MD-IGS-52123510611A/2021	EPI_ISL_5014525	2021-08-23	Maryland Genomics, Institute for Genome Sciences, University of Maryland School of Medicine	Maryland Genomics, Institute for Genome Sciences, University of Maryland School of Medicine	Tallon et al
USA/MD-IGS-52123511158A/2021	EPI_ISL_4556096	2021-08-23	Maryland Genomics, Institute for Genome Sciences, University of Maryland School of Medicine	Maryland Genomics, Institute for Genome Sciences, University of Maryland School of Medicine	Tallon et al
USA/MD-IGS-52123511217A/2021	EPI_ISL_4556097	2021-08-24	Maryland Genomics, Institute for Genome Sciences, University of Maryland School of Medicine	Maryland Genomics, Institute for Genome Sciences, University of Maryland School of Medicine	Tallon et al
USA/MD-IGS-52123701937A/2021	EPI_ISL_4664250	2021-08-25	Maryland Genomics, Institute for Genome Sciences, University of Maryland School of Medicine	Maryland Genomics, Institute for Genome Sciences, University of Maryland School of Medicine	Tallon et al
USA/MD-IGS-52123804297A/2021	EPI_ISL_4556120	2021-08-26	Maryland Genomics, Institute for Genome Sciences, University of Maryland School of Medicine	Maryland Genomics, Institute for Genome Sciences, University of Maryland School of Medicine	Tallon et al
USA/MD-IGS-52123806834A/2021	EPI_ISL_4556126	2021-08-26	Maryland Genomics, Institute for Genome Sciences, University of Maryland School of Medicine	Maryland Genomics, Institute for Genome Sciences, University of Maryland School of Medicine	Tallon et al
USA/MD-IGS-52123900203A/2021	EPI_ISL_4469143	2021-08-27	Maryland Genomics, Institute for Genome Sciences, University of Maryland School of Medicine	Maryland Genomics, Institute for Genome Sciences, University of Maryland School of Medicine	Tallon et al
USA/MD-IGS-52123901969A/2021	EPI_ISL_4469149	2021-08-27	Maryland Genomics, Institute for Genome Sciences, University of Maryland School of Medicine	Maryland Genomics, Institute for Genome Sciences, University of Maryland School of Medicine	Tallon et al
USA/MD-IGS-52123902993A/2021	EPI_ISL_4469150	2021-08-27	Maryland Genomics, Institute for Genome Sciences, University of Maryland School of Medicine	Maryland Genomics, Institute for Genome Sciences, University of Maryland School of Medicine	Tallon et al
USA/MD-IGS-52123903894A/2021	EPI_ISL_4469155	2021-08-27	Maryland Genomics, Institute for Genome Sciences, University of Maryland School of Medicine	Maryland Genomics, Institute for Genome Sciences, University of Maryland School of Medicine	Tallon et al
USA/MD-IGS-52123908265A/2021	EPI_ISL_4469177	2021-08-27	Maryland Genomics, Institute for Genome Sciences, University of Maryland School of Medicine	Maryland Genomics, Institute for Genome Sciences, University of Maryland School of Medicine	Tallon et al
USA/MD-IGS-52124103145A/2021	EPI_ISL_4664506	2021-08-29	Maryland Genomics, Institute for Genome Sciences, University of Maryland School of Medicine	Maryland Genomics, Institute for Genome Sciences, University of Maryland School of Medicine	Tallon et al
USA/MD-IGS-52124305218A/2021	EPI_ISL_4664561	2021-08-31	Maryland Genomics, Institute for Genome Sciences, University of Maryland School of Medicine	Maryland Genomics, Institute for Genome Sciences, University of Maryland School of Medicine	Tallon et al
USA/MD-IGS-52124403346A/2021	EPI_ISL_5194803	2021-09-01	Maryland Genomics, Institute for Genome Sciences, University of Maryland School of Medicine	Maryland Genomics, Institute for Genome Sciences, University of Maryland School of Medicine	Tallon et al
USA/MD-IGS-52124509377A/2021	EPI_ISL_5194828	2021-09-02	Maryland Genomics, Institute for Genome Sciences, University of Maryland School of Medicine	Maryland Genomics, Institute for Genome Sciences, University of Maryland School of Medicine	Tallon et al
USA/MD-IGS-52124510709A/2021	EPI_ISL_5194834	2021-09-02	Maryland Genomics, Institute for Genome Sciences, University of Maryland School of Medicine	Maryland Genomics, Institute for Genome Sciences, University of Maryland School of Medicine	Tallon et al
USA/MD-IGS-XW00023871/2021	EPI_ISL_4463717	2021-08-19	Maryland Genomics, Institute for Genome Sciences, University of Maryland School of Medicine	Maryland Genomics, Institute for Genome Sciences, University of Maryland School of Medicine	Tallon et al
USA/MD-IVY-ZZX9KWY4/2021	EPI_ISL_4052767	2021-08-10	IVY3 Central Lab, Vanderbilt University Medical Center	Lauring Lab, University of Michigan, Department of Microbiology and Immunology	Gilbert et al
USA/MD-IVY-ZZX9KX3Z/2021	EPI_ISL_4577290	2021-08-31	IVY3 Central Lab, Vanderbilt University Medical Center	Lauring Lab, University of Michigan, Department of Microbiology and Immunology	Gilbert et al
USA/MD-MDH-2181/2021	EPI_ISL_2105884	2021-04-28	CSL, Maryland Department of Health	CSL, Maryland Department of Health	Keller et al
USA/MD-MDH-2355/2021	EPI_ISL_2227435	2021-05-06	MD PHL	MD PHL	Maryland Department of Health Laboratories Administration et al
USA/MD-MDH-3028/2021	EPI_ISL_2955565	2021-06-25	MD PHL	MD PHL	Maryland Department of Health Laboratories Administration et al
USA/MD-MDH-3148/2021	EPI_ISL_3020107	2021-06-28	MD PHL	MD PHL	Maryland Department of Health Laboratories Administration et al
USA/MD-MDH-3218/2021	EPI_ISL_3024790	2021-07-07	Maryland Public Health Laboratory (MD PHL)	Maryland Public Health Laboratory (MD PHL)	Maryland Department of Health Laboratories Administration et al
USA/MD-MDH-3243/2021	EPI_ISL_3030713	2021-07-10	MD PHL	MD PHL	Maryland Department of Health Laboratories Administration et al
USA/MD-MDH-3282/2021	EPI_ISL_3045922	2021-07-05	MD PHL	MD PHL	Maryland Department of Health Laboratories Administration et al
USA/MD-MDH-3325/2021	EPI_ISL_3152193	2021-07-13	MD PHL	Maryland Department of Health Laboratories Administration	Eric N. Keller et al
USA/MD-MDH-3379/2021	EPI_ISL_3099924	2021-07-05	MD PHL	MD PHL	Maryland Department of Health Laboratories Administration et al
USA/MD-MDH-3445/2021	EPI_ISL_3152322	2021-07-16	MD PHL	Maryland Department of Health Laboratories Administration	Eric N. Keller et al
USA/MD-MDH-3452/2021	EPI_ISL_3152329	2021-07-16	MD PHL	Maryland Department of Health Laboratories Administration	Eric N. Keller et al
USA/MD-MDH-3623/2021	EPI_ISL_3304307	2021-07-20	MD PHL	Maryland Department of Health Laboratories Administration	Eric N. Keller et al
USA/MD-MDH-3653/2021	EPI_ISL_3304371	2021-07-20	MD PHL	Maryland Department of Health Laboratories Administration	Eric N. Keller et al
USA/MD-MDH-3674/2021	EPI_ISL_3396183	2021-07-23	MD PHL	Maryland Department of Health Laboratories Administration	Eric N. Keller et al
USA/MD-MDH-3763/2021	EPI_ISL_3332355	2021-07-25	MD PHL	Maryland Department of Health Laboratories Administration	Eric N. Keller et al
USA/MD-MDH-3882/2021	EPI_ISL_3452520	2021-07-27	MD PHL	Maryland Department of Health Laboratories Administration	Eric N. Keller et al
USA/MD-MDH-3908/2021	EPI_ISL_3452527	2021-07-23	MD PHL	Maryland Department of Health Laboratories Administration	Eric N. Keller et al
USA/MD-MDH-3984/2021	EPI_ISL_3548386	2021-07-31	MD PHL	MD PHL	Eric N. Keller et al
USA/MD-MDH-4098/2021	EPI_ISL_3667948	2021-08-01	MD PHL	MD PHL	Eric N. Keller et al
USA/MD-MDH-4187/2021	EPI_ISL_3920594	2021-08-17	MD PHL	Maryland Department of Health Laboratories Administration	Eric N. Keller et al
USA/MD-MDH-4266/2021	EPI_ISL_4211306	2021-08-14	MD PHL	MD PHL	Eric N. Keller et al
USA/MD-MDH-4278/2021	EPI_ISL_4211333	2021-08-05	MD PHL	MD PHL	Eric N. Keller et al
USA/MD-MDH-4533/2021	EPI_ISL_4624961	2021-08-28	MD PHL	MD PHL	Eric N. Keller et al
USA/MD-MDH-4534/2021	EPI_ISL_4624962	2021-08-30	MD PHL	MD PHL	Eric N. Keller et al
USA/MD-MDH-4616/2021	EPI_ISL_4468502	2021-09-07	MD PHL	Maryland Department of Health Laboratories Administration	Eric N. Keller et al
USA/MD-MDH-4634/2021	EPI_ISL_4468520	2021-09-07	MD PHL	Maryland Department of Health Laboratories Administration	Eric N. Keller et al
USA/MD-MDH-4808/2021	EPI_ISL_4592763	2021-09-13	MD PHL	Maryland Department of Health Laboratories Administration	Eric N. Keller et al
USA/MD-MDH-4874/2021	EPI_ISL_4592927	2021-09-01	MD PHL	Maryland Department of Health Laboratories Administration	Eric N. Keller et al
USA/MD-MDH-4900/2021	EPI_ISL_4592731	2021-09-14	MD PHL	Maryland Department of Health Laboratories Administration	Eric N. Keller et al
USA/MD-MDH-4903/2021	EPI_ISL_4592893	2021-09-07	MD PHL	Maryland Department of Health Laboratories Administration	Eric N. Keller et al
USA/MD-MDH-4976/2021	EPI_ISL_4929639	2021-09-20	MD PHL	MD PHL	Eric N. Keller et al
USA/MD-MDH-4998/2021	EPI_ISL_4929749	2021-09-24	MD PHL	MD PHL	Eric N. Keller et al
USA/MD-MDH-5009/2021	EPI_ISL_4929808	2021-09-14	MD PHL	MD PHL	Eric N. Keller et al
USA/MD-MDH-5010/2021	EPI_ISL_4929809	2021-09-08	MD PHL	MD PHL	Eric N. Keller et al
USA/MD-MDH-5170/2021	EPI_ISL_5333712	2021-09-17	MD PHL	MD PHL	Eric N. Keller et al
USA/MD-MDH-5231/2021	EPI_ISL_5333720	2021-09-20	MD PHL	MD PHL	Eric N. Keller et al
USA/MD-S12309/2021	EPI_ISL_5329076	2021-07-27	Overlake Hospital	Seattle Flu Study	Deborah A. Nickerson et al
USA/ME-CDC-ASC210185692/2021	EPI_ISL_3860005	2021-08-06	Aegis Sciences Corporation	Centers for Disease Control and Prevention Division of Viral Diseases, Pathogen Discovery	Dakota Howard et al
USA/ME-CDC-ASC210186922/2021	EPI_ISL_3859663	2021-08-07	Aegis Sciences Corporation	Centers for Disease Control and Prevention Division of Viral Diseases, Pathogen Discovery	Dakota Howard et al
USA/ME-CDC-ASC210190723/2021	EPI_ISL_5230012	2021-08-09	Aegis Sciences Corporation	Centers for Disease Control and Prevention Division of Viral Diseases, Pathogen Discovery	Dakota Howard et al
USA/ME-CDC-ASC210208683/2021	EPI_ISL_3820655	2021-08-02	Aegis Sciences Corporation	Centers for Disease Control and Prevention Division of Viral Diseases, Pathogen Discovery	Dakota Howard et al
USA/ME-CDC-ASC210208685/2021	EPI_ISL_3820657	2021-08-02	Aegis Sciences Corporation	Centers for Disease Control and Prevention Division of Viral Diseases, Pathogen Discovery	Dakota Howard et al
USA/ME-CDC-ASC210407639/2021	EPI_ISL_5110046	2021-09-12	Aegis Sciences Corporation	Centers for Disease Control and Prevention Division of Viral Diseases, Pathogen Discovery	Dakota Howard et al
USA/ME-CDC-QDX26489279/2021	EPI_ISL_3114100	2021-07-02	Quest Diagnostics Incorporated	Centers for Disease Control and Prevention Division of Viral Diseases, Pathogen Discovery	Dakota Howard et al
USA/ME-CDC-QDX27870846/2021	EPI_ISL_4372441	2021-08-15	Quest Diagnostics Incorporated	Centers for Disease Control and Prevention Division of Viral Diseases, Pathogen Discovery	Dakota Howard et al
USA/ME-CDC-QDX28697165/2021	EPI_ISL_4566193	2021-09-09	Quest Diagnostics Incorporated	Centers for Disease Control and Prevention Division of Viral Diseases, Pathogen Discovery	Dakota Howard et al
USA/ME-CDC-QDX28697186/2021	EPI_ISL_4566143	2021-09-09	Quest Diagnostics Incorporated	Centers for Disease Control and Prevention Division of Viral Diseases, Pathogen Discovery	Dakota Howard et al
USA/ME-CDC-QDX28808446/2021	EPI_ISL_4824131	2021-09-14	Quest Diagnostics Incorporated	Centers for Disease Control and Prevention Division of Viral Diseases, Pathogen Discovery	Dakota Howard et al
USA/ME-CDC-QDX29041429/2021	EPI_ISL_5081538	2021-09-20	Quest Diagnostics Incorporated	Centers for Disease Control and Prevention Division of Viral Diseases, Pathogen Discovery	Dakota Howard et al
USA/ME-CDC-QDX29168332/2021	EPI_ISL_5093643	2021-09-23	Quest Diagnostics Incorporated	Centers for Disease Control and Prevention Division of Viral Diseases, Pathogen Discovery	Dakota Howard et al
USA/ME-CDC-QDX29168395/2021	EPI_ISL_5093599	2021-09-23	Quest Diagnostics Incorporated	Centers for Disease Control and Prevention Division of Viral Diseases, Pathogen Discovery	Dakota Howard et al
USA/ME-CDC-QDX29260384/2021	EPI_ISL_5320634	2021-09-25	Quest Diagnostics Incorporated	Centers for Disease Control and Prevention Division of Viral Diseases, Pathogen Discovery	Dakota Howard et al
USA/ME-CDC-STM-000734256/2021	EPI_ISL_5202570	2021-09-21	Helix	Centers for Disease Control and Prevention Division of Viral Diseases, Pathogen Discovery	Dakota Howard et al
USA/ME-CDCBI-CRSP_GY7JX5NQB764SW3R/2021	EPI_ISL_4095554	2021-08-30	Broad Institute Clinical Research Sequencing Platform	Infectious Disease Program, Broad Institute of Harvard and MIT	Siddle et al
USA/ME-HETL-J4714/2021	EPI_ISL_3298941	2021-07-14	Maine Health and Environmental Testing Laboratory	Tewhey Lab, The Jackson Laboratory	Matluk et al
USA/ME-HETL-J4839/2021	EPI_ISL_3544358	2021-07-30	Maine Health and Environmental Testing Laboratory	Tewhey Lab, The Jackson Laboratory	Matluk et al
USA/ME-HETL-J4870/2021	EPI_ISL_3544384	2021-08-02	Maine Health and Environmental Testing Laboratory	Tewhey Lab, The Jackson Laboratory	Matluk et al
USA/ME-HETL-J4878/2021	EPI_ISL_4084082	2021-08-02	Maine Health and Environmental Testing Laboratory	Tewhey Lab, The Jackson Laboratory	Matluk et al
USA/ME-HETL-J4922/2021	EPI_ISL_3425496	2021-07-29	Maine Health and Environmental Testing Laboratory	Tewhey Lab, The Jackson Laboratory	Matluk et al
USA/ME-HETL-J4954/2021	EPI_ISL_3425538	2021-08-03	Maine Health and Environmental Testing Laboratory	Tewhey Lab, The Jackson Laboratory	Matluk et al
USA/ME-HETL-J4974/2021	EPI_ISL_3425450	2021-07-20	Maine Health and Environmental Testing Laboratory	Tewhey Lab, The Jackson Laboratory	Matluk et al
USA/ME-HETL-J4979/2021	EPI_ISL_3425453	2021-07-20	Maine Health and Environmental Testing Laboratory	Tewhey Lab, The Jackson Laboratory	Matluk et al
USA/ME-HETL-J5089/2021	EPI_ISL_4084055	2021-07-28	Maine Health and Environmental Testing Laboratory	Tewhey Lab, The Jackson Laboratory	Matluk et al
USA/ME-HETL-J5140/2021	EPI_ISL_4084032	2021-07-26	Maine Health and Environmental Testing Laboratory	Tewhey Lab, The Jackson Laboratory	Matluk et al
USA/ME-HETL-J5182/2021	EPI_ISL_3544323	2021-07-27	Maine Health and Environmental Testing Laboratory	Tewhey Lab, The Jackson Laboratory	Matluk et al
USA/ME-HETL-J5528/2021	EPI_ISL_3544445	2021-08-05	Maine Health and Environmental Testing Laboratory	Tewhey Lab, The Jackson Laboratory	Matluk et al
USA/ME-HETL-J5552/2021	EPI_ISL_3544519	2021-08-09	Maine Health and Environmental Testing Laboratory	Tewhey Lab, The Jackson Laboratory	Matluk et al
USA/ME-HETL-J5567/2021	EPI_ISL_3544463	2021-08-06	Maine Health and Environmental Testing Laboratory	Tewhey Lab, The Jackson Laboratory	Matluk et al
USA/ME-HETL-J5590/2021	EPI_ISL_3544486	2021-08-07	Maine Health and Environmental Testing Laboratory	Tewhey Lab, The Jackson Laboratory	Matluk et al
USA/ME-HETL-J5595/2021	EPI_ISL_3544490	2021-08-07	Maine Health and Environmental Testing Laboratory	Tewhey Lab, The Jackson Laboratory	Matluk et al
USA/ME-HETL-J5831/2021	EPI_ISL_3544549	2021-08-09	Maine Health and Environmental Testing Laboratory	Tewhey Lab, The Jackson Laboratory	Matluk et al
USA/ME-HETL-J6006/2021	EPI_ISL_4084224	2021-08-13	Maine Health and Environmental Testing Laboratory	Tewhey Lab, The Jackson Laboratory	Matluk et al
USA/ME-HETL-J6018/2021	EPI_ISL_4084292	2021-08-14	Maine Health and Environmental Testing Laboratory	Tewhey Lab, The Jackson Laboratory	Matluk et al
USA/ME-HETL-J6038/2021	EPI_ISL_4084343	2021-08-15	Maine Health and Environmental Testing Laboratory	Tewhey Lab, The Jackson Laboratory	Matluk et al
USA/ME-HETL-J6090/2021	EPI_ISL_3800274	2021-08-02	Maine Health and Environmental Testing Laboratory	Tewhey Lab, The Jackson Laboratory	Matluk et al
USA/ME-HETL-J6168/2021	EPI_ISL_4084097	2021-08-11	Maine Health and Environmental Testing Laboratory	Tewhey Lab, The Jackson Laboratory	Matluk et al
USA/ME-HETL-J6249/2021	EPI_ISL_3800356	2021-08-06	Maine Health and Environmental Testing Laboratory	Tewhey Lab, The Jackson Laboratory	Matluk et al
USA/ME-HETL-J6262/2021	EPI_ISL_3800368	2021-08-07	Maine Health and Environmental Testing Laboratory	Tewhey Lab, The Jackson Laboratory	Matluk et al
USA/ME-HETL-J6299/2021	EPI_ISL_3800395	2021-08-09	Maine Health and Environmental Testing Laboratory	Tewhey Lab, The Jackson Laboratory	Matluk et al
USA/ME-HETL-J6302/2021	EPI_ISL_3800398	2021-08-09	Maine Health and Environmental Testing Laboratory	Tewhey Lab, The Jackson Laboratory	Matluk et al
USA/ME-HETL-J6312/2021	EPI_ISL_3800407	2021-08-09	Maine Health and Environmental Testing Laboratory	Tewhey Lab, The Jackson Laboratory	Matluk et al
USA/ME-HETL-J6443/2021	EPI_ISL_4084196	2021-08-12	Maine Health and Environmental Testing Laboratory	Tewhey Lab, The Jackson Laboratory	Matluk et al
USA/ME-HETL-J6482/2021	EPI_ISL_4084265	2021-08-13	Maine Health and Environmental Testing Laboratory	Tewhey Lab, The Jackson Laboratory	Matluk et al
USA/ME-HETL-J6492/2021	EPI_ISL_4084314	2021-08-14	Maine Health and Environmental Testing Laboratory	Tewhey Lab, The Jackson Laboratory	Matluk et al
USA/ME-HETL-J6514/2021	EPI_ISL_4084333	2021-08-14	Maine Health and Environmental Testing Laboratory	Tewhey Lab, The Jackson Laboratory	Matluk et al
USA/ME-HETL-J6576/2021	EPI_ISL_4084372	2021-08-16	Maine Health and Environmental Testing Laboratory	Tewhey Lab, The Jackson Laboratory	Matluk et al
USA/ME-HETL-J6657/2021	EPI_ISL_4760160	2021-08-20	Maine Health and Environmental Testing Laboratory	Tewhey Lab, The Jackson Laboratory	Matluk et al
USA/ME-HETL-J6756/2021	EPI_ISL_4084396	2021-08-16	Maine Health and Environmental Testing Laboratory	Tewhey Lab, The Jackson Laboratory	Matluk et al
USA/ME-HETL-J6837/2021	EPI_ISL_4084563	2021-09-02	Maine Health and Environmental Testing Laboratory	Tewhey Lab, The Jackson Laboratory	Matluk et al
USA/ME-HETL-J6964/2021	EPI_ISL_4760393	2021-09-09	Maine Health and Environmental Testing Laboratory	Tewhey Lab, The Jackson Laboratory	Matluk et al
USA/ME-HETL-J7026/2021	EPI_ISL_4760261	2021-08-26	Maine Health and Environmental Testing Laboratory	Tewhey Lab, The Jackson Laboratory	Matluk et al
USA/ME-HETL-J7032/2021	EPI_ISL_4760206	2021-08-23	Maine Health and Environmental Testing Laboratory	Tewhey Lab, The Jackson Laboratory	Matluk et al
USA/ME-HETL-J7344/2021	EPI_ISL_4760409	2021-09-10	Maine Health and Environmental Testing Laboratory	Tewhey Lab, The Jackson Laboratory	Matluk et al
USA/ME-HETL-J7347/2021	EPI_ISL_4760412	2021-09-10	Maine Health and Environmental Testing Laboratory	Tewhey Lab, The Jackson Laboratory	Matluk et al
USA/ME-HETL-J7350/2021	EPI_ISL_4760415	2021-09-10	Maine Health and Environmental Testing Laboratory	Tewhey Lab, The Jackson Laboratory	Matluk et al
USA/ME-HETL-J7500/2021	EPI_ISL_4760153	2021-08-19	Maine Health and Environmental Testing Laboratory	Tewhey Lab, The Jackson Laboratory	Matluk et al
USA/ME-HETL-J7640/2021	EPI_ISL_4760116	2021-08-18	Maine Health and Environmental Testing Laboratory	Tewhey Lab, The Jackson Laboratory	Matluk et al
USA/ME-JAX-JAX-2140-059/2021	EPI_ISL_5021801	2021-09-24	The Jackson Laboratory	The Jackson Laboratory	Long E et al
USA/MI-CDC-2-4829450/2021	EPI_ISL_4071072	2021-08-22	MI - Michigan Department of Health and Human Services - Bureau of Laboratories	Centers for Disease Control and Prevention Division of Viral Diseases, Pathogen Discovery	Mili Sheth et al
USA/MI-CDC-2-4885332/2021	EPI_ISL_4458196	2021-08-25	MI - Michigan Department of Health and Human Services - Bureau of Laboratories	Centers for Disease Control and Prevention Division of Viral Diseases, Pathogen Discovery	Dakota Howard et al
USA/MI-CDC-2-4885405/2021	EPI_ISL_4457994	2021-08-25	MI - Michigan Department of Health and Human Services - Bureau of Laboratories	Centers for Disease Control and Prevention Division of Viral Diseases, Pathogen Discovery	Dakota Howard et al
USA/MI-CDC-ASC210080600/2021	EPI_ISL_4916733	2021-09-09	Aegis Sciences Corporation	Centers for Disease Control and Prevention Division of Viral Diseases, Pathogen Discovery	Dakota Howard et al
USA/MI-CDC-ASC210082170/2021	EPI_ISL_4979499	2021-09-08	Aegis Sciences Corporation	Centers for Disease Control and Prevention Division of Viral Diseases, Pathogen Discovery	Dakota Howard et al
USA/MI-CDC-ASC210085441/2021	EPI_ISL_4981586	2021-09-09	Aegis Sciences Corporation	Centers for Disease Control and Prevention Division of Viral Diseases, Pathogen Discovery	Dakota Howard et al
USA/MI-CDC-ASC210097117/2021	EPI_ISL_4378642	2021-08-30	Aegis Sciences Corporation	Centers for Disease Control and Prevention Division of Viral Diseases, Pathogen Discovery	Dakota Howard et al
USA/MI-CDC-ASC210097807/2021	EPI_ISL_4378861	2021-09-01	Aegis Sciences Corporation	Centers for Disease Control and Prevention Division of Viral Diseases, Pathogen Discovery	Dakota Howard et al
USA/MI-CDC-ASC210098212/2021	EPI_ISL_4906106	2021-09-01	Aegis Sciences Corporation	Centers for Disease Control and Prevention Division of Viral Diseases, Pathogen Discovery	Dakota Howard et al
USA/MI-CDC-ASC210100692/2021	EPI_ISL_4390833	2021-09-02	Aegis Sciences Corporation	Centers for Disease Control and Prevention Division of Viral Diseases, Pathogen Discovery	Dakota Howard et al
USA/MI-CDC-ASC210102202/2021	EPI_ISL_4914427	2021-09-02	Aegis Sciences Corporation	Centers for Disease Control and Prevention Division of Viral Diseases, Pathogen Discovery	Dakota Howard et al
USA/MI-CDC-ASC210103625/2021	EPI_ISL_4384259	2021-09-03	Aegis Sciences Corporation	Centers for Disease Control and Prevention Division of Viral Diseases, Pathogen Discovery	Dakota Howard et al
USA/MI-CDC-ASC210103763/2021	EPI_ISL_4383704	2021-09-02	Aegis Sciences Corporation	Centers for Disease Control and Prevention Division of Viral Diseases, Pathogen Discovery	Dakota Howard et al
USA/MI-CDC-ASC210113375/2021	EPI_ISL_3220069	2021-07-11	Aegis Sciences Corporation	Centers for Disease Control and Prevention Division of Viral Diseases, Pathogen Discovery	Dakota Howard et al
USA/MI-CDC-ASC210120089/2021	EPI_ISL_4399081	2021-08-20	Aegis Sciences Corporation	Centers for Disease Control and Prevention Division of Viral Diseases, Pathogen Discovery	Dakota Howard et al
USA/MI-CDC-ASC210121020/2021	EPI_ISL_4398738	2021-08-20	Aegis Sciences Corporation	Centers for Disease Control and Prevention Division of Viral Diseases, Pathogen Discovery	Dakota Howard et al
USA/MI-CDC-ASC210125247/2021	EPI_ISL_4392142	2021-08-31	Aegis Sciences Corporation	Centers for Disease Control and Prevention Division of Viral Diseases, Pathogen Discovery	Dakota Howard et al
USA/MI-CDC-ASC210127523/2021	EPI_ISL_4910156	2021-09-04	Aegis Sciences Corporation	Centers for Disease Control and Prevention Division of Viral Diseases, Pathogen Discovery	Dakota Howard et al
USA/MI-CDC-ASC210128917/2021	EPI_ISL_4909631	2021-09-05	Aegis Sciences Corporation	Centers for Disease Control and Prevention Division of Viral Diseases, Pathogen Discovery	Dakota Howard et al
USA/MI-CDC-ASC210130091/2021	EPI_ISL_4915353	2021-09-04	Aegis Sciences Corporation	Centers for Disease Control and Prevention Division of Viral Diseases, Pathogen Discovery	Dakota Howard et al
USA/MI-CDC-ASC210132930/2021	EPI_ISL_4540403	2021-09-07	Aegis Sciences Corporation	Centers for Disease Control and Prevention Division of Viral Diseases, Pathogen Discovery	Dakota Howard et al
USA/MI-CDC-ASC210135770/2021	EPI_ISL_4946923	2021-09-08	Aegis Sciences Corporation	Centers for Disease Control and Prevention Division of Viral Diseases, Pathogen Discovery	Dakota Howard et al
USA/MI-CDC-ASC210137574/2021	EPI_ISL_4989962	2021-09-09	Aegis Sciences Corporation	Centers for Disease Control and Prevention Division of Viral Diseases, Pathogen Discovery	Dakota Howard et al
USA/MI-CDC-ASC210141207/2021	EPI_ISL_4979912	2021-09-09	Aegis Sciences Corporation	Centers for Disease Control and Prevention Division of Viral Diseases, Pathogen Discovery	Dakota Howard et al
USA/MI-CDC-ASC210141209/2021	EPI_ISL_4979911	2021-09-09	Aegis Sciences Corporation	Centers for Disease Control and Prevention Division of Viral Diseases, Pathogen Discovery	Dakota Howard et al
USA/MI-CDC-ASC210157580/2021	EPI_ISL_3321671	2021-07-15	Aegis Sciences Corporation	Centers for Disease Control and Prevention Division of Viral Diseases, Pathogen Discovery	Dakota Howard et al
USA/MI-CDC-ASC210160498/2021	EPI_ISL_3325254	2021-07-20	Aegis Sciences Corporation	Centers for Disease Control and Prevention Division of Viral Diseases, Pathogen Discovery	Dakota Howard et al
USA/MI-CDC-ASC210161343/2021	EPI_ISL_3430630	2021-07-20	Aegis Sciences Corporation	Centers for Disease Control and Prevention Division of Viral Diseases, Pathogen Discovery	Dakota Howard et al
USA/MI-CDC-ASC210173352/2021	EPI_ISL_4375032	2021-08-27	Aegis Sciences Corporation	Centers for Disease Control and Prevention Division of Viral Diseases, Pathogen Discovery	Dakota Howard et al
USA/MI-CDC-ASC210180067/2021	EPI_ISL_5231334	2021-08-29	Aegis Sciences Corporation	Centers for Disease Control and Prevention Division of Viral Diseases, Pathogen Discovery	Dakota Howard et al
USA/MI-CDC-ASC210187109/2021	EPI_ISL_3859826	2021-08-08	Aegis Sciences Corporation	Centers for Disease Control and Prevention Division of Viral Diseases, Pathogen Discovery	Dakota Howard et al
USA/MI-CDC-ASC210194111/2021	EPI_ISL_5229381	2021-08-20	Aegis Sciences Corporation	Centers for Disease Control and Prevention Division of Viral Diseases, Pathogen Discovery	Dakota Howard et al
USA/MI-CDC-ASC210195175/2021	EPI_ISL_5228764	2021-08-20	Aegis Sciences Corporation	Centers for Disease Control and Prevention Division of Viral Diseases, Pathogen Discovery	Dakota Howard et al
USA/MI-CDC-ASC210196571/2021	EPI_ISL_4922599	2021-08-24	Aegis Sciences Corporation	Centers for Disease Control and Prevention Division of Viral Diseases, Pathogen Discovery	Dakota Howard et al
USA/MI-CDC-ASC210207203/2021	EPI_ISL_3819491	2021-08-02	Aegis Sciences Corporation	Centers for Disease Control and Prevention Division of Viral Diseases, Pathogen Discovery	Dakota Howard et al
USA/MI-CDC-ASC210231785/2021	EPI_ISL_3844012	2021-07-27	Aegis Sciences Corporation	Centers for Disease Control and Prevention Division of Viral Diseases, Pathogen Discovery	Dakota Howard et al
USA/MI-CDC-ASC210232329/2021	EPI_ISL_3845600	2021-07-28	Aegis Sciences Corporation	Centers for Disease Control and Prevention Division of Viral Diseases, Pathogen Discovery	Dakota Howard et al
USA/MI-CDC-ASC210234689/2021	EPI_ISL_3846208	2021-07-29	Aegis Sciences Corporation	Centers for Disease Control and Prevention Division of Viral Diseases, Pathogen Discovery	Dakota Howard et al
USA/MI-CDC-ASC210403640/2021	EPI_ISL_5004893	2021-09-12	Aegis Sciences Corporation	Centers for Disease Control and Prevention Division of Viral Diseases, Pathogen Discovery	Dakota Howard et al
USA/MI-CDC-ASC210403771/2021	EPI_ISL_5235883	2021-09-11	Aegis Sciences Corporation	Centers for Disease Control and Prevention Division of Viral Diseases, Pathogen Discovery	Dakota Howard et al
USA/MI-CDC-ASC210404876/2021	EPI_ISL_5004476	2021-09-11	Aegis Sciences Corporation	Centers for Disease Control and Prevention Division of Viral Diseases, Pathogen Discovery	Dakota Howard et al
USA/MI-CDC-ASC210405503/2021	EPI_ISL_5004611	2021-09-11	Aegis Sciences Corporation	Centers for Disease Control and Prevention Division of Viral Diseases, Pathogen Discovery	Dakota Howard et al
USA/MI-CDC-ASC210406097/2021	EPI_ISL_5111583	2021-09-13	Aegis Sciences Corporation	Centers for Disease Control and Prevention Division of Viral Diseases, Pathogen Discovery	Dakota Howard et al
USA/MI-CDC-ASC210407597/2021	EPI_ISL_5109598	2021-09-10	Aegis Sciences Corporation	Centers for Disease Control and Prevention Division of Viral Diseases, Pathogen Discovery	Dakota Howard et al
USA/MI-CDC-ASC210409124/2021	EPI_ISL_5111428	2021-09-13	Aegis Sciences Corporation	Centers for Disease Control and Prevention Division of Viral Diseases, Pathogen Discovery	Dakota Howard et al
USA/MI-CDC-ASC210409377/2021	EPI_ISL_5112445	2021-09-14	Aegis Sciences Corporation	Centers for Disease Control and Prevention Division of Viral Diseases, Pathogen Discovery	Dakota Howard et al
USA/MI-CDC-ASC210410134/2021	EPI_ISL_5113748	2021-09-15	Aegis Sciences Corporation	Centers for Disease Control and Prevention Division of Viral Diseases, Pathogen Discovery	Dakota Howard et al
USA/MI-CDC-ASC210412397/2021	EPI_ISL_5109222	2021-09-16	Aegis Sciences Corporation	Centers for Disease Control and Prevention Division of Viral Diseases, Pathogen Discovery	Dakota Howard et al
USA/MI-CDC-FG-071815/2021	EPI_ISL_3523949	2021-08-05	Fulgent Genetics	Centers for Disease Control and Prevention Division of Viral Diseases, Pathogen Discovery	Dakota Howard et al
USA/MI-CDC-FG-077684/2021	EPI_ISL_3660534	2021-08-10	Fulgent Genetics	Centers for Disease Control and Prevention Division of Viral Diseases, Pathogen Discovery	Dakota Howard et al
USA/MI-CDC-FG-138862/2021	EPI_ISL_5236148	2021-09-27	Fulgent Genetics	Centers for Disease Control and Prevention Division of Viral Diseases, Pathogen Discovery	Dakota Howard et al
USA/MI-CDC-FG-147697/2021	EPI_ISL_5307985	2021-10-07	Fulgent Genetics	Centers for Disease Control and Prevention Division of Viral Diseases, Pathogen Discovery	Dakota Howard et al
USA/MI-CDC-LC0222255/2021	EPI_ISL_4240898	2021-08-21	Laboratory Corporation of America	Centers for Disease Control and Prevention Division of Viral Diseases, Pathogen Discovery	Dakota Howard et al
USA/MI-CDC-LC0223747/2021	EPI_ISL_4242249	2021-08-16	Laboratory Corporation of America	Centers for Disease Control and Prevention Division of Viral Diseases, Pathogen Discovery	Dakota Howard et al
USA/MI-CDC-LC0230947/2021	EPI_ISL_4179260	2021-08-18	Laboratory Corporation of America	Centers for Disease Control and Prevention Division of Viral Diseases, Pathogen Discovery	Dakota Howard et al
USA/MI-CDC-LC0230961/2021	EPI_ISL_4179481	2021-08-19	Laboratory Corporation of America	Centers for Disease Control and Prevention Division of Viral Diseases, Pathogen Discovery	Dakota Howard et al
USA/MI-CDC-LC0244900/2021	EPI_ISL_4336103	2021-08-31	Laboratory Corporation of America	Centers for Disease Control and Prevention Division of Viral Diseases, Pathogen Discovery	Dakota Howard et al
USA/MI-CDC-LC0271912/2021	EPI_ISL_4538290	2021-08-30	Laboratory Corporation of America	Centers for Disease Control and Prevention Division of Viral Diseases, Pathogen Discovery	Dakota Howard et al
USA/MI-CDC-LC0286102/2021	EPI_ISL_4814021	2021-09-09	Laboratory Corporation of America	Centers for Disease Control and Prevention Division of Viral Diseases, Pathogen Discovery	Dakota Howard et al
USA/MI-CDC-LC0302965/2021	EPI_ISL_5165803	2021-09-20	Laboratory Corporation of America	Centers for Disease Control and Prevention Division of Viral Diseases, Pathogen Discovery	Dakota Howard et al
USA/MI-CDC-LC0305197/2021	EPI_ISL_5169169	2021-09-24	Laboratory Corporation of America	Centers for Disease Control and Prevention Division of Viral Diseases, Pathogen Discovery	Dakota Howard et al
USA/MI-CDC-LC0305508/2021	EPI_ISL_5175367	2021-09-28	Laboratory Corporation of America	Centers for Disease Control and Prevention Division of Viral Diseases, Pathogen Discovery	Dakota Howard et al
USA/MI-CDC-LC0305645/2021	EPI_ISL_5166818	2021-09-22	Laboratory Corporation of America	Centers for Disease Control and Prevention Division of Viral Diseases, Pathogen Discovery	Dakota Howard et al
USA/MI-CDC-LC0314667/2021	EPI_ISL_5164353	2021-09-16	Laboratory Corporation of America	Centers for Disease Control and Prevention Division of Viral Diseases, Pathogen Discovery	Dakota Howard et al
USA/MI-CDC-QDX26532349/2021	EPI_ISL_3114653	2021-06-29	Quest Diagnostics Incorporated	Centers for Disease Control and Prevention Division of Viral Diseases, Pathogen Discovery	Dakota Howard et al
USA/MI-CDC-QDX27053506/2021	EPI_ISL_3395823	2021-07-19	Quest Diagnostics Incorporated	Centers for Disease Control and Prevention Division of Viral Diseases, Pathogen Discovery	Dakota Howard et al
USA/MI-CDC-QDX27053546/2021	EPI_ISL_3352543	2021-07-19	Quest Diagnostics Incorporated	Centers for Disease Control and Prevention Division of Viral Diseases, Pathogen Discovery	Dakota Howard et al
USA/MI-CDC-QDX27212244/2021	EPI_ISL_3396825	2021-07-24	Quest Diagnostics Incorporated	Centers for Disease Control and Prevention Division of Viral Diseases, Pathogen Discovery	Dakota Howard et al
USA/MI-CDC-QDX27272300/2021	EPI_ISL_3456264	2021-07-25	Quest Diagnostics Incorporated	Centers for Disease Control and Prevention Division of Viral Diseases, Pathogen Discovery	Dakota Howard et al
USA/MI-CDC-QDX27272417/2021	EPI_ISL_3456217	2021-07-27	Quest Diagnostics Incorporated	Centers for Disease Control and Prevention Division of Viral Diseases, Pathogen Discovery	Dakota Howard et al
USA/MI-CDC-QDX27272455/2021	EPI_ISL_3456370	2021-07-27	Quest Diagnostics Incorporated	Centers for Disease Control and Prevention Division of Viral Diseases, Pathogen Discovery	Dakota Howard et al
USA/MI-CDC-QDX27432006/2021	EPI_ISL_4020614	2021-07-31	Quest Diagnostics Incorporated	Centers for Disease Control and Prevention Division of Viral Diseases, Pathogen Discovery	Dakota Howard et al
USA/MI-CDC-QDX27691307/2021	EPI_ISL_3740057	2021-08-09	Quest Diagnostics Incorporated	Centers for Disease Control and Prevention Division of Viral Diseases, Pathogen Discovery	Dakota Howard et al
USA/MI-CDC-QDX29041586/2021	EPI_ISL_5081498	2021-09-20	Quest Diagnostics Incorporated	Centers for Disease Control and Prevention Division of Viral Diseases, Pathogen Discovery	Dakota Howard et al
USA/MI-CDC-QDX29213908/2021	EPI_ISL_5094062	2021-09-26	Quest Diagnostics Incorporated	Centers for Disease Control and Prevention Division of Viral Diseases, Pathogen Discovery	Dakota Howard et al
USA/MI-CDC-QDX29260666/2021	EPI_ISL_5320706	2021-09-27	Quest Diagnostics Incorporated	Centers for Disease Control and Prevention Division of Viral Diseases, Pathogen Discovery	Dakota Howard et al
USA/MI-CDC-QDX29260743/2021	EPI_ISL_5320721	2021-09-27	Quest Diagnostics Incorporated	Centers for Disease Control and Prevention Division of Viral Diseases, Pathogen Discovery	Dakota Howard et al
USA/MI-CDC-STM-000732267/2021	EPI_ISL_5210256	2021-09-14	Helix	Centers for Disease Control and Prevention Division of Viral Diseases, Pathogen Discovery	Dakota Howard et al
USA/MI-CDC-STM-000734002/2021	EPI_ISL_5203006	2021-09-21	Helix	Centers for Disease Control and Prevention Division of Viral Diseases, Pathogen Discovery	Dakota Howard et al
USA/MI-CDC-STM-000734184/2021	EPI_ISL_5203093	2021-09-22	Helix	Centers for Disease Control and Prevention Division of Viral Diseases, Pathogen Discovery	Dakota Howard et al
USA/MI-CDC-STM-000734763/2021	EPI_ISL_5201996	2021-09-20	Helix	Centers for Disease Control and Prevention Division of Viral Diseases, Pathogen Discovery	Dakota Howard et al
USA/MI-CDC-STM-000735106/2021	EPI_ISL_5203009	2021-09-21	Helix	Centers for Disease Control and Prevention Division of Viral Diseases, Pathogen Discovery	Dakota Howard et al
USA/MI-CDC-STM-000735358/2021	EPI_ISL_5203951	2021-09-24	Helix	Centers for Disease Control and Prevention Division of Viral Diseases, Pathogen Discovery	Dakota Howard et al
USA/MI-CDC-STM-000735464/2021	EPI_ISL_5204142	2021-09-25	Helix	Centers for Disease Control and Prevention Division of Viral Diseases, Pathogen Discovery	Dakota Howard et al
USA/MI-CDC-STM-000736303/2021	EPI_ISL_5204775	2021-09-27	Helix	Centers for Disease Control and Prevention Division of Viral Diseases, Pathogen Discovery	Dakota Howard et al
USA/MI-CDC-STM-000736434/2021	EPI_ISL_5204271	2021-09-26	Helix	Centers for Disease Control and Prevention Division of Viral Diseases, Pathogen Discovery	Dakota Howard et al
USA/MI-CDC-STM-000736578/2021	EPI_ISL_5205180	2021-09-28	Helix	Centers for Disease Control and Prevention Division of Viral Diseases, Pathogen Discovery	Dakota Howard et al
USA/MI-CDC-STM-000738228/2021	EPI_ISL_5240764	2021-10-02	Helix	Centers for Disease Control and Prevention Division of Viral Diseases, Pathogen Discovery	Dakota Howard et al
USA/MI-CDC-STM-000738374/2021	EPI_ISL_5240906	2021-10-04	Helix	Centers for Disease Control and Prevention Division of Viral Diseases, Pathogen Discovery	Dakota Howard et al
USA/MI-CDC-STM-000738395/2021	EPI_ISL_5240892	2021-10-04	Helix	Centers for Disease Control and Prevention Division of Viral Diseases, Pathogen Discovery	Dakota Howard et al
USA/MI-CDC-STM-000738406/2021	EPI_ISL_5240126	2021-09-30	Helix	Centers for Disease Control and Prevention Division of Viral Diseases, Pathogen Discovery	Dakota Howard et al
USA/MI-MDHHS-SC31703/2021	EPI_ISL_3425681	2021-07-28	Michigan Department of Health and Human Services, Bureau of Laboratories	Michigan Department of Health and Human Services, Bureau of Laboratories	Blankenship HM et al
USA/MI-MDHHS-SC32035/2021	EPI_ISL_3588169	2021-08-09	Michigan Department of Health and Human Services, Bureau of Laboratories	Michigan Department of Health and Human Services, Bureau of Laboratories	Blankenship HM et al
USA/MI-MDHHS-SC32810/2021	EPI_ISL_4009242	2021-08-25	Michigan Department of Health and Human Services, Bureau of Laboratories	Michigan Department of Health and Human Services, Bureau of Laboratories	Blankenship HM et al
USA/MI-MDHHS-SC33079/2021	EPI_ISL_4239611	2021-08-24	Michigan Department of Health and Human Services, Bureau of Laboratories	Michigan Department of Health and Human Services, Bureau of Laboratories	Blankenship HM et al
USA/MI-PLMI-H3MTC-02838/2021	EPI_ISL_3267425	2021-07	Pathology and Laboratory Medicine Institute, Cleveland Clinic, Ohio, USA	Pathology and Laboratory Medicine Institute, Cleveland Clinic, Ohio, USA	Jessica Spildener et al
USA/MI-UM-10040597535/2021	EPI_ISL_3062575	2021-07-09	University of Michigan Clinical Microbiology Laboratory	Lauring Lab, University of Michigan, Department of Microbiology and Immunology	Valesano et al
USA/MI-UM-10040815091/2021	EPI_ISL_3508133	2021-07-22	University of Michigan Clinical Microbiology Laboratory	Lauring Lab, University of Michigan, Department of Microbiology and Immunology	Gilbert et al
USA/MI-UM-10040951730/2021	EPI_ISL_3508164	2021-07-31	University of Michigan Clinical Microbiology Laboratory	Lauring Lab, University of Michigan, Department of Microbiology and Immunology	Gilbert et al
USA/MI-UM-10041176310/2021	EPI_ISL_3642722	2021-08-15	University of Michigan Clinical Microbiology Laboratory	Lauring Lab, University of Michigan, Department of Microbiology and Immunology	Gilbert et al
USA/MI-UM-10041178544/2021	EPI_ISL_3642724	2021-08-16	University of Michigan Clinical Microbiology Laboratory	Lauring Lab, University of Michigan, Department of Microbiology and Immunology	Gilbert et al
USA/MI-UM-10041186955/2021	EPI_ISL_4060926	2021-08-16	University of Michigan Clinical Microbiology Laboratory	Lauring Lab, University of Michigan, Department of Microbiology and Immunology	Gilbert et al
USA/MI-UM-10041270374/2021	EPI_ISL_4052786	2021-08-20	University of Michigan Clinical Microbiology Laboratory	Lauring Lab, University of Michigan, Department of Microbiology and Immunology	Gilbert et al
USA/MI-UM-10041278979/2021	EPI_ISL_4052790	2021-08-21	University of Michigan Clinical Microbiology Laboratory	Lauring Lab, University of Michigan, Department of Microbiology and Immunology	Gilbert et al
USA/MI-UM-10041432103/2021	EPI_ISL_4255834	2021-08-31	University of Michigan Clinical Microbiology Laboratory	Lauring Lab, University of Michigan, Department of Microbiology and Immunology	Gilbert et al
USA/MI-UM-10041486880/2021	EPI_ISL_4389243	2021-09-03	University of Michigan Clinical Microbiology Laboratory	Lauring Lab, University of Michigan, Department of Microbiology and Immunology	Gilbert et al
USA/MI-UM-10041494996/2021	EPI_ISL_4389301	2021-09-03	University of Michigan Clinical Microbiology Laboratory	Lauring Lab, University of Michigan, Department of Microbiology and Immunology	Gilbert et al
USA/MI-UM-10041495016/2021	EPI_ISL_4389312	2021-09-03	University of Michigan Clinical Microbiology Laboratory	Lauring Lab, University of Michigan, Department of Microbiology and Immunology	Gilbert et al
USA/MI-UM-10041507405/2021	EPI_ISL_4389394	2021-09-04	University of Michigan Clinical Microbiology Laboratory	Lauring Lab, University of Michigan, Department of Microbiology and Immunology	Gilbert et al
USA/MI-UM-10041514454/2021	EPI_ISL_4389409	2021-09-05	University of Michigan Clinical Microbiology Laboratory	Lauring Lab, University of Michigan, Department of Microbiology and Immunology	Gilbert et al
USA/MI-UM-10041540739/2021	EPI_ISL_4389440	2021-09-07	University of Michigan Clinical Microbiology Laboratory	Lauring Lab, University of Michigan, Department of Microbiology and Immunology	Gilbert et al
USA/MI-UM-10041639225/2021	EPI_ISL_4901334	2021-09-13	University of Michigan Clinical Microbiology Laboratory	Lauring Lab, University of Michigan, Department of Microbiology and Immunology	Gilbert et al
USA/MI-UM-10041672095/2021	EPI_ISL_4901382	2021-09-15	University of Michigan Clinical Microbiology Laboratory	Lauring Lab, University of Michigan, Department of Microbiology and Immunology	Gilbert et al
USA/MI-UM-10041743166/2021	EPI_ISL_4901420	2021-09-20	University of Michigan Clinical Microbiology Laboratory	Lauring Lab, University of Michigan, Department of Microbiology and Immunology	Gilbert et al
USA/MI-UM-10041776277/2021	EPI_ISL_5095963	2021-09-21	University of Michigan Clinical Microbiology Laboratory	Lauring Lab, University of Michigan, Department of Microbiology and Immunology	Gilbert et al
USA/MI-UM-10041804860/2021	EPI_ISL_5095979	2021-09-23	University of Michigan Clinical Microbiology Laboratory	Lauring Lab, University of Michigan, Department of Microbiology and Immunology	Gilbert et al
USA/MI-UM-10041885614/2021	EPI_ISL_5150864	2021-09-28	University of Michigan Clinical Microbiology Laboratory	Lauring Lab, University of Michigan, Department of Microbiology and Immunology	Gilbert et al
USA/MI-UM-10041897179/2021	EPI_ISL_5150849	2021-09-29	University of Michigan Clinical Microbiology Laboratory	Lauring Lab, University of Michigan, Department of Microbiology and Immunology	Gilbert et al
USA/MN-ASU15485/2021	EPI_ISL_4513067	2021-09-17	Arizona State University	Arizona State University	Ajeet Bains et al
USA/MN-CDC-ASC210085964/2021	EPI_ISL_4997696	2021-09-13	Aegis Sciences Corporation	Centers for Disease Control and Prevention Division of Viral Diseases, Pathogen Discovery	Dakota Howard et al
USA/MN-CDC-ASC210112107/2021	EPI_ISL_3218011	2021-07-08	Aegis Sciences Corporation	Centers for Disease Control and Prevention Division of Viral Diseases, Pathogen Discovery	Dakota Howard et al
USA/MN-CDC-ASC210122035/2021	EPI_ISL_4399822	2021-08-26	Aegis Sciences Corporation	Centers for Disease Control and Prevention Division of Viral Diseases, Pathogen Discovery	Dakota Howard et al
USA/MN-CDC-ASC210126644/2021	EPI_ISL_4909827	2021-09-02	Aegis Sciences Corporation	Centers for Disease Control and Prevention Division of Viral Diseases, Pathogen Discovery	Dakota Howard et al
USA/MN-CDC-ASC210127075/2021	EPI_ISL_4391317	2021-09-03	Aegis Sciences Corporation	Centers for Disease Control and Prevention Division of Viral Diseases, Pathogen Discovery	Dakota Howard et al
USA/MN-CDC-ASC210132026/2021	EPI_ISL_4495718	2021-09-07	Aegis Sciences Corporation	Centers for Disease Control and Prevention Division of Viral Diseases, Pathogen Discovery	Dakota Howard et al
USA/MN-CDC-ASC210135396/2021	EPI_ISL_4495637	2021-09-07	Aegis Sciences Corporation	Centers for Disease Control and Prevention Division of Viral Diseases, Pathogen Discovery	Dakota Howard et al
USA/MN-CDC-ASC210138239/2021	EPI_ISL_4986612	2021-09-07	Aegis Sciences Corporation	Centers for Disease Control and Prevention Division of Viral Diseases, Pathogen Discovery	Dakota Howard et al
USA/MN-CDC-ASC210140510/2021	EPI_ISL_5002189	2021-09-09	Aegis Sciences Corporation	Centers for Disease Control and Prevention Division of Viral Diseases, Pathogen Discovery	Dakota Howard et al
USA/MN-CDC-ASC210140905/2021	EPI_ISL_4908851	2021-09-08	Aegis Sciences Corporation	Centers for Disease Control and Prevention Division of Viral Diseases, Pathogen Discovery	Dakota Howard et al
USA/MN-CDC-ASC210153882/2021	EPI_ISL_2875670	2021-06-24	Aegis Sciences Corporation	Centers for Disease Control and Prevention Division of Viral Diseases, Pathogen Discovery	Dakota Howard et al
USA/MN-CDC-ASC210155809/2021	EPI_ISL_3220311	2021-07-02	Aegis Sciences Corporation	Centers for Disease Control and Prevention Division of Viral Diseases, Pathogen Discovery	Dakota Howard et al
USA/MN-CDC-ASC210161135/2021	EPI_ISL_3813028	2021-07-20	Aegis Sciences Corporation	Centers for Disease Control and Prevention Division of Viral Diseases, Pathogen Discovery	Dakota Howard et al
USA/MN-CDC-ASC210174190/2021	EPI_ISL_4535776	2021-08-27	Aegis Sciences Corporation	Centers for Disease Control and Prevention Division of Viral Diseases, Pathogen Discovery	Dakota Howard et al
USA/MN-CDC-ASC210175431/2021	EPI_ISL_4915735	2021-08-26	Aegis Sciences Corporation	Centers for Disease Control and Prevention Division of Viral Diseases, Pathogen Discovery	Dakota Howard et al
USA/MN-CDC-ASC210177215/2021	EPI_ISL_4379678	2021-08-25	Aegis Sciences Corporation	Centers for Disease Control and Prevention Division of Viral Diseases, Pathogen Discovery	Dakota Howard et al
USA/MN-CDC-ASC210178223/2021	EPI_ISL_4540371	2021-08-31	Aegis Sciences Corporation	Centers for Disease Control and Prevention Division of Viral Diseases, Pathogen Discovery	Dakota Howard et al
USA/MN-CDC-ASC210179553/2021	EPI_ISL_4377249	2021-08-30	Aegis Sciences Corporation	Centers for Disease Control and Prevention Division of Viral Diseases, Pathogen Discovery	Dakota Howard et al
USA/MN-CDC-ASC210180368/2021	EPI_ISL_4539939	2021-08-29	Aegis Sciences Corporation	Centers for Disease Control and Prevention Division of Viral Diseases, Pathogen Discovery	Dakota Howard et al
USA/MN-CDC-ASC210180372/2021	EPI_ISL_4539943	2021-08-30	Aegis Sciences Corporation	Centers for Disease Control and Prevention Division of Viral Diseases, Pathogen Discovery	Dakota Howard et al
USA/MN-CDC-ASC210196499/2021	EPI_ISL_4922543	2021-08-24	Aegis Sciences Corporation	Centers for Disease Control and Prevention Division of Viral Diseases, Pathogen Discovery	Dakota Howard et al
USA/MN-CDC-ASC210198756/2021	EPI_ISL_4924910	2021-08-24	Aegis Sciences Corporation	Centers for Disease Control and Prevention Division of Viral Diseases, Pathogen Discovery	Dakota Howard et al
USA/MN-CDC-ASC210207206/2021	EPI_ISL_3819494	2021-08-01	Aegis Sciences Corporation	Centers for Disease Control and Prevention Division of Viral Diseases, Pathogen Discovery	Dakota Howard et al
USA/MN-CDC-ASC210209397/2021	EPI_ISL_3818898	2021-08-02	Aegis Sciences Corporation	Centers for Disease Control and Prevention Division of Viral Diseases, Pathogen Discovery	Dakota Howard et al
USA/MN-CDC-ASC210239807/2021	EPI_ISL_3861762	2021-08-06	Aegis Sciences Corporation	Centers for Disease Control and Prevention Division of Viral Diseases, Pathogen Discovery	Dakota Howard et al
USA/MN-CDC-ASC210244443/2021	EPI_ISL_3813884	2021-07-23	Aegis Sciences Corporation	Centers for Disease Control and Prevention Division of Viral Diseases, Pathogen Discovery	Dakota Howard et al
USA/MN-CDC-ASC210270121/2021	EPI_ISL_3853550	2021-08-01	Aegis Sciences Corporation	Centers for Disease Control and Prevention Division of Viral Diseases, Pathogen Discovery	Dakota Howard et al
USA/MN-CDC-ASC210270901/2021	EPI_ISL_3864179	2021-08-04	Aegis Sciences Corporation	Centers for Disease Control and Prevention Division of Viral Diseases, Pathogen Discovery	Dakota Howard et al
USA/MN-CDC-ASC210274763/2021	EPI_ISL_3857853	2021-08-04	Aegis Sciences Corporation	Centers for Disease Control and Prevention Division of Viral Diseases, Pathogen Discovery	Dakota Howard et al
USA/MN-CDC-ASC210274766/2021	EPI_ISL_3857855	2021-08-04	Aegis Sciences Corporation	Centers for Disease Control and Prevention Division of Viral Diseases, Pathogen Discovery	Dakota Howard et al
USA/MN-CDC-ASC210276998/2021	EPI_ISL_4057724	2021-08-05	Aegis Sciences Corporation	Centers for Disease Control and Prevention Division of Viral Diseases, Pathogen Discovery	Dakota Howard et al
USA/MN-CDC-ASC210278669/2021	EPI_ISL_5006046	2021-09-15	Aegis Sciences Corporation	Centers for Disease Control and Prevention Division of Viral Diseases, Pathogen Discovery	Dakota Howard et al
USA/MN-CDC-ASC210286116/2021	EPI_ISL_5006024	2021-09-15	Aegis Sciences Corporation	Centers for Disease Control and Prevention Division of Viral Diseases, Pathogen Discovery	Dakota Howard et al
USA/MN-CDC-ASC210404095/2021	EPI_ISL_4983077	2021-09-11	Aegis Sciences Corporation	Centers for Disease Control and Prevention Division of Viral Diseases, Pathogen Discovery	Dakota Howard et al
USA/MN-CDC-ASC210406082/2021	EPI_ISL_5111587	2021-09-13	Aegis Sciences Corporation	Centers for Disease Control and Prevention Division of Viral Diseases, Pathogen Discovery	Dakota Howard et al
USA/MN-CDC-ASC210406395/2021	EPI_ISL_5110005	2021-09-12	Aegis Sciences Corporation	Centers for Disease Control and Prevention Division of Viral Diseases, Pathogen Discovery	Dakota Howard et al
USA/MN-CDC-ASC210407475/2021	EPI_ISL_5110919	2021-09-13	Aegis Sciences Corporation	Centers for Disease Control and Prevention Division of Viral Diseases, Pathogen Discovery	Dakota Howard et al
USA/MN-CDC-ASC210409512/2021	EPI_ISL_5110838	2021-09-13	Aegis Sciences Corporation	Centers for Disease Control and Prevention Division of Viral Diseases, Pathogen Discovery	Dakota Howard et al
USA/MN-CDC-ASC210411058/2021	EPI_ISL_5108307	2021-09-14	Aegis Sciences Corporation	Centers for Disease Control and Prevention Division of Viral Diseases, Pathogen Discovery	Dakota Howard et al
USA/MN-CDC-ASC210411514/2021	EPI_ISL_5108731	2021-09-15	Aegis Sciences Corporation	Centers for Disease Control and Prevention Division of Viral Diseases, Pathogen Discovery	Dakota Howard et al
USA/MN-CDC-IBX016395603561/2021	EPI_ISL_4344198	2021-09-03	Infinity Biologix	Centers for Disease Control and Prevention Division of Viral Diseases, Pathogen Discovery	Dakota Howard et al
USA/MN-CDC-IBX018018344201/2021	EPI_ISL_4383422	2021-08-16	Infinity Biologix	Centers for Disease Control and Prevention Division of Viral Diseases, Pathogen Discovery	Dakota Howard et al
USA/MN-CDC-IBX021117877037/2021	EPI_ISL_3299742	2021-07-13	Infinity Biologix	Centers for Disease Control and Prevention Division of Viral Diseases, Pathogen Discovery	Dakota Howard et al
USA/MN-CDC-IBX021187991484/2021	EPI_ISL_3299743	2021-07-13	Infinity Biologix	Centers for Disease Control and Prevention Division of Viral Diseases, Pathogen Discovery	Dakota Howard et al
USA/MN-CDC-IBX022936358093/2021	EPI_ISL_4139585	2021-08-20	Infinity Biologix	Centers for Disease Control and Prevention Division of Viral Diseases, Pathogen Discovery	Dakota Howard et al
USA/MN-CDC-IBX031912542450/2021	EPI_ISL_4822118	2021-09-15	Infinity Biologix	Centers for Disease Control and Prevention Division of Viral Diseases, Pathogen Discovery	Dakota Howard et al
USA/MN-CDC-IBX049102280033/2021	EPI_ISL_5101364	2021-09-30	Infinity Biologix	Centers for Disease Control and Prevention Division of Viral Diseases, Pathogen Discovery	Dakota Howard et al
USA/MN-CDC-IBX053174058811/2021	EPI_ISL_4246335	2021-08-25	Infinity Biologix	Centers for Disease Control and Prevention Division of Viral Diseases, Pathogen Discovery	Dakota Howard et al
USA/MN-CDC-IBX054224901646/2021	EPI_ISL_4807435	2021-09-12	Infinity Biologix	Centers for Disease Control and Prevention Division of Viral Diseases, Pathogen Discovery	Dakota Howard et al
USA/MN-CDC-IBX058750044656/2021	EPI_ISL_3610057	2021-08-03	Infinity Biologix	Centers for Disease Control and Prevention Division of Viral Diseases, Pathogen Discovery	Dakota Howard et al
USA/MN-CDC-IBX064598628177/2021	EPI_ISL_4823010	2021-09-16	Infinity Biologix	Centers for Disease Control and Prevention Division of Viral Diseases, Pathogen Discovery	Dakota Howard et al
USA/MN-CDC-IBX069403381296/2021	EPI_ISL_4808308	2021-09-15	Infinity Biologix	Centers for Disease Control and Prevention Division of Viral Diseases, Pathogen Discovery	Dakota Howard et al
USA/MN-CDC-IBX073330000059/2021	EPI_ISL_4139780	2021-08-18	Infinity Biologix	Centers for Disease Control and Prevention Division of Viral Diseases, Pathogen Discovery	Dakota Howard et al
USA/MN-CDC-IBX083507270889/2021	EPI_ISL_5205664	2021-09-28	Infinity Biologix	Centers for Disease Control and Prevention Division of Viral Diseases, Pathogen Discovery	Dakota Howard et al
USA/MN-CDC-IBX089690342468/2021	EPI_ISL_4344210	2021-09-02	Infinity Biologix	Centers for Disease Control and Prevention Division of Viral Diseases, Pathogen Discovery	Dakota Howard et al
USA/MN-CDC-IBX103948165211/2021	EPI_ISL_4821731	2021-09-13	Infinity Biologix	Centers for Disease Control and Prevention Division of Viral Diseases, Pathogen Discovery	Dakota Howard et al
USA/MN-CDC-IBX117020851978/2021	EPI_ISL_4957470	2021-09-23	Infinity Biologix	Centers for Disease Control and Prevention Division of Viral Diseases, Pathogen Discovery	Dakota Howard et al
USA/MN-CDC-IBX119903760643/2021	EPI_ISL_4821807	2021-09-14	Infinity Biologix	Centers for Disease Control and Prevention Division of Viral Diseases, Pathogen Discovery	Dakota Howard et al
USA/MN-CDC-IBX120044053607/2021	EPI_ISL_5209125	2021-10-01	Infinity Biologix	Centers for Disease Control and Prevention Division of Viral Diseases, Pathogen Discovery	Dakota Howard et al
USA/MN-CDC-IBX123181659998/2021	EPI_ISL_5083306	2021-09-24	Infinity Biologix	Centers for Disease Control and Prevention Division of Viral Diseases, Pathogen Discovery	Dakota Howard et al
USA/MN-CDC-IBX126360397632/2021	EPI_ISL_5206594	2021-09-29	Infinity Biologix	Centers for Disease Control and Prevention Division of Viral Diseases, Pathogen Discovery	Dakota Howard et al
USA/MN-CDC-IBX136388256941/2021	EPI_ISL_4021093	2021-08-14	Infinity Biologix	Centers for Disease Control and Prevention Division of Viral Diseases, Pathogen Discovery	Dakota Howard et al
USA/MN-CDC-IBX175863187711/2021	EPI_ISL_4955392	2021-09-24	Infinity Biologix	Centers for Disease Control and Prevention Division of Viral Diseases, Pathogen Discovery	Dakota Howard et al
USA/MN-CDC-IBX186615933990/2021	EPI_ISL_3523540	2021-08-07	Infinity Biologix	Centers for Disease Control and Prevention Division of Viral Diseases, Pathogen Discovery	Dakota Howard et al
USA/MN-CDC-IBX188098205918/2021	EPI_ISL_4541589	2021-09-09	Infinity Biologix	Centers for Disease Control and Prevention Division of Viral Diseases, Pathogen Discovery	Dakota Howard et al
USA/MN-CDC-IBX191983433945/2021	EPI_ISL_3353410	2021-07-31	Infinity Biologix	Centers for Disease Control and Prevention Division of Viral Diseases, Pathogen Discovery	Dakota Howard et al
USA/MN-CDC-IBX194843489016/2021	EPI_ISL_5093032	2021-09-27	Infinity Biologix	Centers for Disease Control and Prevention Division of Viral Diseases, Pathogen Discovery	Dakota Howard et al
USA/MN-CDC-IBX201614454485/2021	EPI_ISL_4139570	2021-08-19	Infinity Biologix	Centers for Disease Control and Prevention Division of Viral Diseases, Pathogen Discovery	Dakota Howard et al
USA/MN-CDC-IBX203237407726/2021	EPI_ISL_4139763	2021-08-19	Infinity Biologix	Centers for Disease Control and Prevention Division of Viral Diseases, Pathogen Discovery	Dakota Howard et al
USA/MN-CDC-IBX204584611433/2021	EPI_ISL_4957573	2021-09-24	Infinity Biologix	Centers for Disease Control and Prevention Division of Viral Diseases, Pathogen Discovery	Dakota Howard et al
USA/MN-CDC-IBX205489059259/2021	EPI_ISL_3523543	2021-08-07	Infinity Biologix	Centers for Disease Control and Prevention Division of Viral Diseases, Pathogen Discovery	Dakota Howard et al
USA/MN-CDC-IBX213583643471/2021	EPI_ISL_4903440	2021-09-24	Infinity Biologix	Centers for Disease Control and Prevention Division of Viral Diseases, Pathogen Discovery	Dakota Howard et al
USA/MN-CDC-IBX224524917587/2021	EPI_ISL_5100502	2021-09-28	Infinity Biologix	Centers for Disease Control and Prevention Division of Viral Diseases, Pathogen Discovery	Dakota Howard et al
USA/MN-CDC-IBX234954822398/2021	EPI_ISL_3610833	2021-07-24	Infinity Biologix	Centers for Disease Control and Prevention Division of Viral Diseases, Pathogen Discovery	Dakota Howard et al
USA/MN-CDC-IBX241617852771/2021	EPI_ISL_4808421	2021-09-16	Infinity Biologix	Centers for Disease Control and Prevention Division of Viral Diseases, Pathogen Discovery	Dakota Howard et al
USA/MN-CDC-IBX243947942167/2021	EPI_ISL_4344244	2021-09-02	Infinity Biologix	Centers for Disease Control and Prevention Division of Viral Diseases, Pathogen Discovery	Dakota Howard et al
USA/MN-CDC-IBX266081051778/2021	EPI_ISL_5237732	2021-10-02	Infinity Biologix	Centers for Disease Control and Prevention Division of Viral Diseases, Pathogen Discovery	Dakota Howard et al
USA/MN-CDC-IBX270756601615/2021	EPI_ISL_5209870	2021-10-02	Infinity Biologix	Centers for Disease Control and Prevention Division of Viral Diseases, Pathogen Discovery	Dakota Howard et al
USA/MN-CDC-IBX274017621813/2021	EPI_ISL_5101097	2021-09-30	Infinity Biologix	Centers for Disease Control and Prevention Division of Viral Diseases, Pathogen Discovery	Dakota Howard et al
USA/MN-CDC-IBX301213944324/2021	EPI_ISL_5093041	2021-09-27	Infinity Biologix	Centers for Disease Control and Prevention Division of Viral Diseases, Pathogen Discovery	Dakota Howard et al
USA/MN-CDC-IBX302696741734/2021	EPI_ISL_4957476	2021-09-23	Infinity Biologix	Centers for Disease Control and Prevention Division of Viral Diseases, Pathogen Discovery	Dakota Howard et al
USA/MN-CDC-IBX310852570865/2021	EPI_ISL_4807524	2021-09-13	Infinity Biologix	Centers for Disease Control and Prevention Division of Viral Diseases, Pathogen Discovery	Dakota Howard et al
USA/MN-CDC-IBX313291379191/2021	EPI_ISL_3523567	2021-08-07	Infinity Biologix	Centers for Disease Control and Prevention Division of Viral Diseases, Pathogen Discovery	Dakota Howard et al
USA/MN-CDC-IBX318138488353/2021	EPI_ISL_5207658	2021-09-30	Infinity Biologix	Centers for Disease Control and Prevention Division of Viral Diseases, Pathogen Discovery	Dakota Howard et al
USA/MN-CDC-IBX327995125572/2021	EPI_ISL_4139479	2021-08-19	Infinity Biologix	Centers for Disease Control and Prevention Division of Viral Diseases, Pathogen Discovery	Dakota Howard et al
USA/MN-CDC-IBX336269091637/2021	EPI_ISL_5205773	2021-09-28	Infinity Biologix	Centers for Disease Control and Prevention Division of Viral Diseases, Pathogen Discovery	Dakota Howard et al
USA/MN-CDC-IBX355766047582/2021	EPI_ISL_4245360	2021-08-21	Infinity Biologix	Centers for Disease Control and Prevention Division of Viral Diseases, Pathogen Discovery	Dakota Howard et al
USA/MN-CDC-IBX364727602371/2021	EPI_ISL_4139485	2021-08-20	Infinity Biologix	Centers for Disease Control and Prevention Division of Viral Diseases, Pathogen Discovery	Dakota Howard et al
USA/MN-CDC-IBX370015362089/2021	EPI_ISL_4246583	2021-08-26	Infinity Biologix	Centers for Disease Control and Prevention Division of Viral Diseases, Pathogen Discovery	Dakota Howard et al
USA/MN-CDC-IBX376999159764/2021	EPI_ISL_4541643	2021-09-10	Infinity Biologix	Centers for Disease Control and Prevention Division of Viral Diseases, Pathogen Discovery	Dakota Howard et al
USA/MN-CDC-IBX380895289696/2021	EPI_ISL_4808084	2021-09-15	Infinity Biologix	Centers for Disease Control and Prevention Division of Viral Diseases, Pathogen Discovery	Dakota Howard et al
USA/MN-CDC-IBX388181474017/2021	EPI_ISL_3523680	2021-08-07	Infinity Biologix	Centers for Disease Control and Prevention Division of Viral Diseases, Pathogen Discovery	Dakota Howard et al
USA/MN-CDC-IBX388187261872/2021	EPI_ISL_4817275	2021-09-18	Infinity Biologix	Centers for Disease Control and Prevention Division of Viral Diseases, Pathogen Discovery	Dakota Howard et al
USA/MN-CDC-IBX391590267927/2021	EPI_ISL_3610103	2021-08-03	Infinity Biologix	Centers for Disease Control and Prevention Division of Viral Diseases, Pathogen Discovery	Dakota Howard et al
USA/MN-CDC-IBX391629461907/2021	EPI_ISL_4808663	2021-09-17	Infinity Biologix	Centers for Disease Control and Prevention Division of Viral Diseases, Pathogen Discovery	Dakota Howard et al
USA/MN-CDC-IBX401536836672/2021	EPI_ISL_4541927	2021-09-10	Infinity Biologix	Centers for Disease Control and Prevention Division of Viral Diseases, Pathogen Discovery	Dakota Howard et al
USA/MN-CDC-IBX409304134842/2021	EPI_ISL_5100412	2021-09-28	Infinity Biologix	Centers for Disease Control and Prevention Division of Viral Diseases, Pathogen Discovery	Dakota Howard et al
USA/MN-CDC-IBX409688159046/2021	EPI_ISL_4246206	2021-08-24	Infinity Biologix	Centers for Disease Control and Prevention Division of Viral Diseases, Pathogen Discovery	Dakota Howard et al
USA/MN-CDC-IBX414140715272/2021	EPI_ISL_5317865	2021-10-02	Infinity Biologix	Centers for Disease Control and Prevention Division of Viral Diseases, Pathogen Discovery	Dakota Howard et al
USA/MN-CDC-IBX422409322486/2021	EPI_ISL_4821749	2021-09-13	Infinity Biologix	Centers for Disease Control and Prevention Division of Viral Diseases, Pathogen Discovery	Dakota Howard et al
USA/MN-CDC-IBX427609583014/2021	EPI_ISL_4246805	2021-08-26	Infinity Biologix	Centers for Disease Control and Prevention Division of Viral Diseases, Pathogen Discovery	Dakota Howard et al
USA/MN-CDC-IBX429609313399/2021	EPI_ISL_4139834	2021-08-18	Infinity Biologix	Centers for Disease Control and Prevention Division of Viral Diseases, Pathogen Discovery	Dakota Howard et al
USA/MN-CDC-IBX436965023130/2021	EPI_ISL_3610878	2021-07-21	Infinity Biologix	Centers for Disease Control and Prevention Division of Viral Diseases, Pathogen Discovery	Dakota Howard et al
USA/MN-CDC-IBX437539495987/2021	EPI_ISL_5206850	2021-09-29	Infinity Biologix	Centers for Disease Control and Prevention Division of Viral Diseases, Pathogen Discovery	Dakota Howard et al
USA/MN-CDC-IBX441334549024/2021	EPI_ISL_2089042	2021-04-27	Infinity Biologix	Centers for Disease Control and Prevention Division of Viral Diseases, Pathogen Discovery	Dakota Howard et al
USA/MN-CDC-IBX441392079794/2021	EPI_ISL_5083369	2021-09-25	Infinity Biologix	Centers for Disease Control and Prevention Division of Viral Diseases, Pathogen Discovery	Dakota Howard et al
USA/MN-CDC-IBX447969946697/2021	EPI_ISL_4246604	2021-08-27	Infinity Biologix	Centers for Disease Control and Prevention Division of Viral Diseases, Pathogen Discovery	Dakota Howard et al
USA/MN-CDC-IBX449742896790/2021	EPI_ISL_4822366	2021-09-10	Infinity Biologix	Centers for Disease Control and Prevention Division of Viral Diseases, Pathogen Discovery	Dakota Howard et al
USA/MN-CDC-IBX456171633284/2021	EPI_ISL_4344067	2021-09-01	Infinity Biologix	Centers for Disease Control and Prevention Division of Viral Diseases, Pathogen Discovery	Dakota Howard et al
USA/MN-CDC-IBX464010114129/2021	EPI_ISL_4957518	2021-09-24	Infinity Biologix	Centers for Disease Control and Prevention Division of Viral Diseases, Pathogen Discovery	Dakota Howard et al
USA/MN-CDC-IBX468162565016/2021	EPI_ISL_4343882	2021-08-31	Infinity Biologix	Centers for Disease Control and Prevention Division of Viral Diseases, Pathogen Discovery	Dakota Howard et al
USA/MN-CDC-IBX468683127551/2021	EPI_ISL_4389389	2021-08-12	Infinity Biologix	Centers for Disease Control and Prevention Division of Viral Diseases, Pathogen Discovery	Dakota Howard et al
USA/MN-CDC-IBX471749884403/2021	EPI_ISL_4344298	2021-09-02	Infinity Biologix	Centers for Disease Control and Prevention Division of Viral Diseases, Pathogen Discovery	Dakota Howard et al
USA/MN-CDC-IBX473981060205/2021	EPI_ISL_4021190	2021-08-14	Infinity Biologix	Centers for Disease Control and Prevention Division of Viral Diseases, Pathogen Discovery	Dakota Howard et al
USA/MN-CDC-IBX474896178563/2021	EPI_ISL_4808280	2021-09-15	Infinity Biologix	Centers for Disease Control and Prevention Division of Viral Diseases, Pathogen Discovery	Dakota Howard et al
USA/MN-CDC-IBX479617229207/2021	EPI_ISL_3754660	2021-08-12	Infinity Biologix	Centers for Disease Control and Prevention Division of Viral Diseases, Pathogen Discovery	Dakota Howard et al
USA/MN-CDC-IBX481223881726/2021	EPI_ISL_4960372	2021-08-30	Infinity Biologix	Centers for Disease Control and Prevention Division of Viral Diseases, Pathogen Discovery	Dakota Howard et al
USA/MN-CDC-IBX483569099813/2021	EPI_ISL_5206012	2021-09-29	Infinity Biologix	Centers for Disease Control and Prevention Division of Viral Diseases, Pathogen Discovery	Dakota Howard et al
USA/MN-CDC-IBX485523732765/2021	EPI_ISL_4822046	2021-09-14	Infinity Biologix	Centers for Disease Control and Prevention Division of Viral Diseases, Pathogen Discovery	Dakota Howard et al
USA/MN-CDC-IBX485898473411/2021	EPI_ISL_5100551	2021-09-29	Infinity Biologix	Centers for Disease Control and Prevention Division of Viral Diseases, Pathogen Discovery	Dakota Howard et al
USA/MN-CDC-IBX497353544084/2021	EPI_ISL_3523595	2021-08-05	Infinity Biologix	Centers for Disease Control and Prevention Division of Viral Diseases, Pathogen Discovery	Dakota Howard et al
USA/MN-CDC-IBX499076560369/2021	EPI_ISL_3720759	2021-08-08	Infinity Biologix	Centers for Disease Control and Prevention Division of Viral Diseases, Pathogen Discovery	Dakota Howard et al
USA/MN-CDC-IBX499822168058/2021	EPI_ISL_4245736	2021-08-23	Infinity Biologix	Centers for Disease Control and Prevention Division of Viral Diseases, Pathogen Discovery	Dakota Howard et al
USA/MN-CDC-IBX504200218024/2021	EPI_ISL_4384094	2021-08-13	Infinity Biologix	Centers for Disease Control and Prevention Division of Viral Diseases, Pathogen Discovery	Dakota Howard et al
USA/MN-CDC-IBX505658709867/2021	EPI_ISL_5083508	2021-09-26	Infinity Biologix	Centers for Disease Control and Prevention Division of Viral Diseases, Pathogen Discovery	Dakota Howard et al
USA/MN-CDC-IBX508455815213/2021	EPI_ISL_4344565	2021-09-02	Infinity Biologix	Centers for Disease Control and Prevention Division of Viral Diseases, Pathogen Discovery	Dakota Howard et al
USA/MN-CDC-IBX508828863045/2021	EPI_ISL_5101513	2021-09-30	Infinity Biologix	Centers for Disease Control and Prevention Division of Viral Diseases, Pathogen Discovery	Dakota Howard et al
USA/MN-CDC-IBX514256531741/2021	EPI_ISL_5101634	2021-09-30	Infinity Biologix	Centers for Disease Control and Prevention Division of Viral Diseases, Pathogen Discovery	Dakota Howard et al
USA/MN-CDC-IBX514511834981/2021	EPI_ISL_3610897	2021-07-22	Infinity Biologix	Centers for Disease Control and Prevention Division of Viral Diseases, Pathogen Discovery	Dakota Howard et al
USA/MN-CDC-IBX514692223076/2021	EPI_ISL_4960393	2021-08-30	Infinity Biologix	Centers for Disease Control and Prevention Division of Viral Diseases, Pathogen Discovery	Dakota Howard et al
USA/MN-CDC-IBX519872914555/2021	EPI_ISL_5205594	2021-09-28	Infinity Biologix	Centers for Disease Control and Prevention Division of Viral Diseases, Pathogen Discovery	Dakota Howard et al
USA/MN-CDC-IBX536707907124/2021	EPI_ISL_4822836	2021-09-11	Infinity Biologix	Centers for Disease Control and Prevention Division of Viral Diseases, Pathogen Discovery	Dakota Howard et al
USA/MN-CDC-IBX539490904741/2021	EPI_ISL_3397380	2021-07-28	Infinity Biologix	Centers for Disease Control and Prevention Division of Viral Diseases, Pathogen Discovery	Dakota Howard et al
USA/MN-CDC-IBX546856559463/2021	EPI_ISL_5083412	2021-09-25	Infinity Biologix	Centers for Disease Control and Prevention Division of Viral Diseases, Pathogen Discovery	Dakota Howard et al
USA/MN-CDC-IBX551006657039/2021	EPI_ISL_3299671	2021-07-15	Infinity Biologix	Centers for Disease Control and Prevention Division of Viral Diseases, Pathogen Discovery	Dakota Howard et al
USA/MN-CDC-IBX561734473193/2021	EPI_ISL_5317818	2021-10-02	Infinity Biologix	Centers for Disease Control and Prevention Division of Viral Diseases, Pathogen Discovery	Dakota Howard et al
USA/MN-CDC-IBX561905075964/2021	EPI_ISL_4344577	2021-09-02	Infinity Biologix	Centers for Disease Control and Prevention Division of Viral Diseases, Pathogen Discovery	Dakota Howard et al
USA/MN-CDC-IBX564463508765/2021	EPI_ISL_4344578	2021-09-03	Infinity Biologix	Centers for Disease Control and Prevention Division of Viral Diseases, Pathogen Discovery	Dakota Howard et al
USA/MN-CDC-IBX566908558144/2021	EPI_ISL_5209198	2021-10-01	Infinity Biologix	Centers for Disease Control and Prevention Division of Viral Diseases, Pathogen Discovery	Dakota Howard et al
USA/MN-CDC-IBX572995416880/2021	EPI_ISL_3658951	2021-08-09	Infinity Biologix	Centers for Disease Control and Prevention Division of Viral Diseases, Pathogen Discovery	Dakota Howard et al
USA/MN-CDC-IBX576945336201/2021	EPI_ISL_4957384	2021-09-23	Infinity Biologix	Centers for Disease Control and Prevention Division of Viral Diseases, Pathogen Discovery	Dakota Howard et al
USA/MN-CDC-IBX585521369357/2021	EPI_ISL_4808322	2021-09-15	Infinity Biologix	Centers for Disease Control and Prevention Division of Viral Diseases, Pathogen Discovery	Dakota Howard et al
USA/MN-CDC-IBX587727196639/2021	EPI_ISL_4808508	2021-09-16	Infinity Biologix	Centers for Disease Control and Prevention Division of Viral Diseases, Pathogen Discovery	Dakota Howard et al
USA/MN-CDC-IBX590454070371/2021	EPI_ISL_4817401	2021-09-19	Infinity Biologix	Centers for Disease Control and Prevention Division of Viral Diseases, Pathogen Discovery	Dakota Howard et al
USA/MN-CDC-IBX606614676829/2021	EPI_ISL_4541059	2021-09-07	Infinity Biologix	Centers for Disease Control and Prevention Division of Viral Diseases, Pathogen Discovery	Dakota Howard et al
USA/MN-CDC-IBX607144263029/2021	EPI_ISL_4807562	2021-09-13	Infinity Biologix	Centers for Disease Control and Prevention Division of Viral Diseases, Pathogen Discovery	Dakota Howard et al
USA/MN-CDC-IBX611812986062/2021	EPI_ISL_5205496	2021-09-27	Infinity Biologix	Centers for Disease Control and Prevention Division of Viral Diseases, Pathogen Discovery	Dakota Howard et al
USA/MN-CDC-IBX615835396326/2021	EPI_ISL_3299681	2021-07-11	Infinity Biologix	Centers for Disease Control and Prevention Division of Viral Diseases, Pathogen Discovery	Dakota Howard et al
USA/MN-CDC-IBX626609864015/2021	EPI_ISL_4957296	2021-09-23	Infinity Biologix	Centers for Disease Control and Prevention Division of Viral Diseases, Pathogen Discovery	Dakota Howard et al
USA/MN-CDC-IBX627707014315/2021	EPI_ISL_5317975	2021-10-04	Infinity Biologix	Centers for Disease Control and Prevention Division of Viral Diseases, Pathogen Discovery	Dakota Howard et al
USA/MN-CDC-IBX632374762084/2021	EPI_ISL_5100330	2021-09-27	Infinity Biologix	Centers for Disease Control and Prevention Division of Viral Diseases, Pathogen Discovery	Dakota Howard et al
USA/MN-CDC-IBX634829210261/2021	EPI_ISL_4808365	2021-09-15	Infinity Biologix	Centers for Disease Control and Prevention Division of Viral Diseases, Pathogen Discovery	Dakota Howard et al
USA/MN-CDC-IBX640156563112/2021	EPI_ISL_5100340	2021-09-27	Infinity Biologix	Centers for Disease Control and Prevention Division of Viral Diseases, Pathogen Discovery	Dakota Howard et al
USA/MN-CDC-IBX642201683614/2021	EPI_ISL_4817495	2021-09-20	Infinity Biologix	Centers for Disease Control and Prevention Division of Viral Diseases, Pathogen Discovery	Dakota Howard et al
USA/MN-CDC-IBX647841666281/2021	EPI_ISL_4245754	2021-08-23	Infinity Biologix	Centers for Disease Control and Prevention Division of Viral Diseases, Pathogen Discovery	Dakota Howard et al
USA/MN-CDC-IBX651962815893/2021	EPI_ISL_3353510	2021-07-27	Infinity Biologix	Centers for Disease Control and Prevention Division of Viral Diseases, Pathogen Discovery	Dakota Howard et al
USA/MN-CDC-IBX652376223803/2021	EPI_ISL_3610134	2021-08-03	Infinity Biologix	Centers for Disease Control and Prevention Division of Viral Diseases, Pathogen Discovery	Dakota Howard et al
USA/MN-CDC-IBX653618631979/2021	EPI_ISL_5100727	2021-09-30	Infinity Biologix	Centers for Disease Control and Prevention Division of Viral Diseases, Pathogen Discovery	Dakota Howard et al
USA/MN-CDC-IBX656328914352/2021	EPI_ISL_4344597	2021-09-02	Infinity Biologix	Centers for Disease Control and Prevention Division of Viral Diseases, Pathogen Discovery	Dakota Howard et al
USA/MN-CDC-IBX673475405231/2021	EPI_ISL_4245402	2021-08-22	Infinity Biologix	Centers for Disease Control and Prevention Division of Viral Diseases, Pathogen Discovery	Dakota Howard et al
USA/MN-CDC-IBX679266088078/2021	EPI_ISL_4960421	2021-08-30	Infinity Biologix	Centers for Disease Control and Prevention Division of Viral Diseases, Pathogen Discovery	Dakota Howard et al
USA/MN-CDC-IBX685131551231/2021	EPI_ISL_4344602	2021-09-03	Infinity Biologix	Centers for Disease Control and Prevention Division of Viral Diseases, Pathogen Discovery	Dakota Howard et al
USA/MN-CDC-IBX699431139255/2021	EPI_ISL_2087219	2021-04-20	Infinity Biologix	Centers for Disease Control and Prevention Division of Viral Diseases, Pathogen Discovery	Dakota Howard et al
USA/MN-CDC-IBX705204420059/2021	EPI_ISL_4807607	2021-09-13	Infinity Biologix	Centers for Disease Control and Prevention Division of Viral Diseases, Pathogen Discovery	Dakota Howard et al
USA/MN-CDC-IBX712537894723/2021	EPI_ISL_3523630	2021-08-06	Infinity Biologix	Centers for Disease Control and Prevention Division of Viral Diseases, Pathogen Discovery	Dakota Howard et al
USA/MN-CDC-IBX717965109543/2021	EPI_ISL_4139536	2021-08-19	Infinity Biologix	Centers for Disease Control and Prevention Division of Viral Diseases, Pathogen Discovery	Dakota Howard et al
USA/MN-CDC-IBX724612462632/2021	EPI_ISL_4390250	2021-08-15	Infinity Biologix	Centers for Disease Control and Prevention Division of Viral Diseases, Pathogen Discovery	Dakota Howard et al
USA/MN-CDC-IBX738466079918/2021	EPI_ISL_4957219	2021-09-22	Infinity Biologix	Centers for Disease Control and Prevention Division of Viral Diseases, Pathogen Discovery	Dakota Howard et al
USA/MN-CDC-IBX745026600653/2021	EPI_ISL_5207876	2021-09-30	Infinity Biologix	Centers for Disease Control and Prevention Division of Viral Diseases, Pathogen Discovery	Dakota Howard et al
USA/MN-CDC-IBX745535062986/2021	EPI_ISL_3523639	2021-08-06	Infinity Biologix	Centers for Disease Control and Prevention Division of Viral Diseases, Pathogen Discovery	Dakota Howard et al
USA/MN-CDC-IBX757515577479/2021	EPI_ISL_5093124	2021-09-27	Infinity Biologix	Centers for Disease Control and Prevention Division of Viral Diseases, Pathogen Discovery	Dakota Howard et al
USA/MN-CDC-IBX760299042345/2021	EPI_ISL_3658996	2021-08-10	Infinity Biologix	Centers for Disease Control and Prevention Division of Viral Diseases, Pathogen Discovery	Dakota Howard et al
USA/MN-CDC-IBX768436466286/2021	EPI_ISL_4388510	2021-08-11	Infinity Biologix	Centers for Disease Control and Prevention Division of Viral Diseases, Pathogen Discovery	Dakota Howard et al
USA/MN-CDC-IBX775191745997/2021	EPI_ISL_4957172	2021-09-22	Infinity Biologix	Centers for Disease Control and Prevention Division of Viral Diseases, Pathogen Discovery	Dakota Howard et al
USA/MN-CDC-IBX793293885084/2021	EPI_ISL_4386232	2021-08-16	Infinity Biologix	Centers for Disease Control and Prevention Division of Viral Diseases, Pathogen Discovery	Dakota Howard et al
USA/MN-CDC-IBX793645281954/2021	EPI_ISL_5209885	2021-10-02	Infinity Biologix	Centers for Disease Control and Prevention Division of Viral Diseases, Pathogen Discovery	Dakota Howard et al
USA/MN-CDC-IBX802152558972/2021	EPI_ISL_4808439	2021-09-16	Infinity Biologix	Centers for Disease Control and Prevention Division of Viral Diseases, Pathogen Discovery	Dakota Howard et al
USA/MN-CDC-IBX808834031729/2021	EPI_ISL_5205844	2021-09-28	Infinity Biologix	Centers for Disease Control and Prevention Division of Viral Diseases, Pathogen Discovery	Dakota Howard et al
USA/MN-CDC-IBX808991331680/2021	EPI_ISL_5207294	2021-09-29	Infinity Biologix	Centers for Disease Control and Prevention Division of Viral Diseases, Pathogen Discovery	Dakota Howard et al
USA/MN-CDC-IBX816732828580/2021	EPI_ISL_4541765	2021-09-09	Infinity Biologix	Centers for Disease Control and Prevention Division of Viral Diseases, Pathogen Discovery	Dakota Howard et al
USA/MN-CDC-IBX823297890625/2021	EPI_ISL_3720791	2021-08-03	Infinity Biologix	Centers for Disease Control and Prevention Division of Viral Diseases, Pathogen Discovery	Dakota Howard et al
USA/MN-CDC-IBX826595588176/2021	EPI_ISL_5207287	2021-09-29	Infinity Biologix	Centers for Disease Control and Prevention Division of Viral Diseases, Pathogen Discovery	Dakota Howard et al
USA/MN-CDC-IBX828083129676/2021	EPI_ISL_4960462	2021-08-30	Infinity Biologix	Centers for Disease Control and Prevention Division of Viral Diseases, Pathogen Discovery	Dakota Howard et al
USA/MN-CDC-IBX829389018499/2021	EPI_ISL_3111066	2021-07-01	Infinity Biologix	Centers for Disease Control and Prevention Division of Viral Diseases, Pathogen Discovery	Dakota Howard et al
USA/MN-CDC-IBX830434377001/2021	EPI_ISL_4343947	2021-08-31	Infinity Biologix	Centers for Disease Control and Prevention Division of Viral Diseases, Pathogen Discovery	Dakota Howard et al
USA/MN-CDC-IBX837322093117/2021	EPI_ISL_4955165	2021-09-22	Infinity Biologix	Centers for Disease Control and Prevention Division of Viral Diseases, Pathogen Discovery	Dakota Howard et al
USA/MN-CDC-IBX841176322409/2021	EPI_ISL_4139732	2021-08-20	Infinity Biologix	Centers for Disease Control and Prevention Division of Viral Diseases, Pathogen Discovery	Dakota Howard et al
USA/MN-CDC-IBX843546039974/2021	EPI_ISL_5205840	2021-09-28	Infinity Biologix	Centers for Disease Control and Prevention Division of Viral Diseases, Pathogen Discovery	Dakota Howard et al
USA/MN-CDC-IBX849325734138/2021	EPI_ISL_3609995	2021-08-04	Infinity Biologix	Centers for Disease Control and Prevention Division of Viral Diseases, Pathogen Discovery	Dakota Howard et al
USA/MN-CDC-IBX852419604479/2021	EPI_ISL_4139546	2021-08-19	Infinity Biologix	Centers for Disease Control and Prevention Division of Viral Diseases, Pathogen Discovery	Dakota Howard et al
USA/MN-CDC-IBX857038243260/2021	EPI_ISL_4140060	2021-08-17	Infinity Biologix	Centers for Disease Control and Prevention Division of Viral Diseases, Pathogen Discovery	Dakota Howard et al
USA/MN-CDC-IBX858721289096/2021	EPI_ISL_3111069	2021-07-09	Infinity Biologix	Centers for Disease Control and Prevention Division of Viral Diseases, Pathogen Discovery	Dakota Howard et al
USA/MN-CDC-IBX878854187454/2021	EPI_ISL_5083514	2021-09-26	Infinity Biologix	Centers for Disease Control and Prevention Division of Viral Diseases, Pathogen Discovery	Dakota Howard et al
USA/MN-CDC-IBX880314548982/2021	EPI_ISL_4957074	2021-09-22	Infinity Biologix	Centers for Disease Control and Prevention Division of Viral Diseases, Pathogen Discovery	Dakota Howard et al
USA/MN-CDC-IBX888087866282/2021	EPI_ISL_5317959	2021-10-04	Infinity Biologix	Centers for Disease Control and Prevention Division of Viral Diseases, Pathogen Discovery	Dakota Howard et al
USA/MN-CDC-IBX888801361854/2021	EPI_ISL_5100533	2021-09-29	Infinity Biologix	Centers for Disease Control and Prevention Division of Viral Diseases, Pathogen Discovery	Dakota Howard et al
USA/MN-CDC-IBX893771129451/2021	EPI_ISL_5083572	2021-09-27	Infinity Biologix	Centers for Disease Control and Prevention Division of Viral Diseases, Pathogen Discovery	Dakota Howard et al
USA/MN-CDC-IBX894944865034/2021	EPI_ISL_4957075	2021-09-22	Infinity Biologix	Centers for Disease Control and Prevention Division of Viral Diseases, Pathogen Discovery	Dakota Howard et al
USA/MN-CDC-IBX896413460486/2021	EPI_ISL_4246690	2021-08-27	Infinity Biologix	Centers for Disease Control and Prevention Division of Viral Diseases, Pathogen Discovery	Dakota Howard et al
USA/MN-CDC-IBX905394310537/2021	EPI_ISL_5207985	2021-09-30	Infinity Biologix	Centers for Disease Control and Prevention Division of Viral Diseases, Pathogen Discovery	Dakota Howard et al
USA/MN-CDC-IBX907038476630/2021	EPI_ISL_4807818	2021-09-14	Infinity Biologix	Centers for Disease Control and Prevention Division of Viral Diseases, Pathogen Discovery	Dakota Howard et al
USA/MN-CDC-IBX914274332232/2021	EPI_ISL_4960487	2021-08-30	Infinity Biologix	Centers for Disease Control and Prevention Division of Viral Diseases, Pathogen Discovery	Dakota Howard et al
USA/MN-CDC-IBX915311165299/2021	EPI_ISL_4808642	2021-09-17	Infinity Biologix	Centers for Disease Control and Prevention Division of Viral Diseases, Pathogen Discovery	Dakota Howard et al
USA/MN-CDC-IBX915866396303/2021	EPI_ISL_5205807	2021-09-28	Infinity Biologix	Centers for Disease Control and Prevention Division of Viral Diseases, Pathogen Discovery	Dakota Howard et al
USA/MN-CDC-IBX917839694729/2021	EPI_ISL_5209362	2021-10-02	Infinity Biologix	Centers for Disease Control and Prevention Division of Viral Diseases, Pathogen Discovery	Dakota Howard et al
USA/MN-CDC-IBX919550613673/2021	EPI_ISL_5206241	2021-09-29	Infinity Biologix	Centers for Disease Control and Prevention Division of Viral Diseases, Pathogen Discovery	Dakota Howard et al
USA/MN-CDC-IBX922375879346/2021	EPI_ISL_4808621	2021-09-17	Infinity Biologix	Centers for Disease Control and Prevention Division of Viral Diseases, Pathogen Discovery	Dakota Howard et al
USA/MN-CDC-IBX931402296513/2021	EPI_ISL_4903496	2021-09-24	Infinity Biologix	Centers for Disease Control and Prevention Division of Viral Diseases, Pathogen Discovery	Dakota Howard et al
USA/MN-CDC-IBX935732777361/2021	EPI_ISL_5083645	2021-09-27	Infinity Biologix	Centers for Disease Control and Prevention Division of Viral Diseases, Pathogen Discovery	Dakota Howard et al
USA/MN-CDC-IBX940307342624/2021	EPI_ISL_4954998	2021-09-21	Infinity Biologix	Centers for Disease Control and Prevention Division of Viral Diseases, Pathogen Discovery	Dakota Howard et al
USA/MN-CDC-IBX941988095437/2021	EPI_ISL_4344401	2021-09-02	Infinity Biologix	Centers for Disease Control and Prevention Division of Viral Diseases, Pathogen Discovery	Dakota Howard et al
USA/MN-CDC-IBX946566448822/2021	EPI_ISL_2653060	2021-06-01	Infinity Biologix	Centers for Disease Control and Prevention Division of Viral Diseases, Pathogen Discovery	Dakota Howard et al
USA/MN-CDC-IBX953438558138/2021	EPI_ISL_4957342	2021-09-23	Infinity Biologix	Centers for Disease Control and Prevention Division of Viral Diseases, Pathogen Discovery	Dakota Howard et al
USA/MN-CDC-IBX955996970036/2021	EPI_ISL_4821709	2021-09-13	Infinity Biologix	Centers for Disease Control and Prevention Division of Viral Diseases, Pathogen Discovery	Dakota Howard et al
USA/MN-CDC-IBX967307548043/2021	EPI_ISL_4389248	2021-08-13	Infinity Biologix	Centers for Disease Control and Prevention Division of Viral Diseases, Pathogen Discovery	Dakota Howard et al
USA/MN-CDC-IBX969193664066/2021	EPI_ISL_4957199	2021-09-22	Infinity Biologix	Centers for Disease Control and Prevention Division of Viral Diseases, Pathogen Discovery	Dakota Howard et al
USA/MN-CDC-IBX969946161445/2021	EPI_ISL_5093299	2021-09-29	Infinity Biologix	Centers for Disease Control and Prevention Division of Viral Diseases, Pathogen Discovery	Dakota Howard et al
USA/MN-CDC-IBX972978037528/2021	EPI_ISL_5207955	2021-09-30	Infinity Biologix	Centers for Disease Control and Prevention Division of Viral Diseases, Pathogen Discovery	Dakota Howard et al
USA/MN-CDC-IBX984508880648/2021	EPI_ISL_5205866	2021-09-28	Infinity Biologix	Centers for Disease Control and Prevention Division of Viral Diseases, Pathogen Discovery	Dakota Howard et al
USA/MN-CDC-IBX994153031749/2021	EPI_ISL_5083579	2021-09-27	Infinity Biologix	Centers for Disease Control and Prevention Division of Viral Diseases, Pathogen Discovery	Dakota Howard et al
USA/MN-CDC-IBX997574065140/2021	EPI_ISL_4245451	2021-08-21	Infinity Biologix	Centers for Disease Control and Prevention Division of Viral Diseases, Pathogen Discovery	Dakota Howard et al
USA/MN-CDC-LC0133246/2021	EPI_ISL_4154074	2021-07-14	Laboratory Corporation of America	Centers for Disease Control and Prevention Division of Viral Diseases, Pathogen Discovery	Dakota Howard et al
USA/MN-CDC-LC0202990/2021	EPI_ISL_4152499	2021-08-05	Laboratory Corporation of America	Centers for Disease Control and Prevention Division of Viral Diseases, Pathogen Discovery	Dakota Howard et al
USA/MN-CDC-LC0230794/2021	EPI_ISL_4179742	2021-08-19	Laboratory Corporation of America	Centers for Disease Control and Prevention Division of Viral Diseases, Pathogen Discovery	Dakota Howard et al
USA/MN-CDC-LC0232896/2021	EPI_ISL_4181203	2021-08-21	Laboratory Corporation of America	Centers for Disease Control and Prevention Division of Viral Diseases, Pathogen Discovery	Dakota Howard et al
USA/MN-CDC-LC0266079/2021	EPI_ISL_4476459	2021-08-25	Laboratory Corporation of America	Centers for Disease Control and Prevention Division of Viral Diseases, Pathogen Discovery	Dakota Howard et al
USA/MN-CDC-LC0294843/2021	EPI_ISL_5075001	2021-09-08	Laboratory Corporation of America	Centers for Disease Control and Prevention Division of Viral Diseases, Pathogen Discovery	Dakota Howard et al
USA/MN-CDC-LC0300456/2021	EPI_ISL_5079043	2021-09-13	Laboratory Corporation of America	Centers for Disease Control and Prevention Division of Viral Diseases, Pathogen Discovery	Dakota Howard et al
USA/MN-CDC-LC0305451/2021	EPI_ISL_5175898	2021-09-29	Laboratory Corporation of America	Centers for Disease Control and Prevention Division of Viral Diseases, Pathogen Discovery	Dakota Howard et al
USA/MN-CDC-LC0308837/2021	EPI_ISL_5167304	2021-09-23	Laboratory Corporation of America	Centers for Disease Control and Prevention Division of Viral Diseases, Pathogen Discovery	Dakota Howard et al
USA/MN-CDC-LC0311073/2021	EPI_ISL_5167851	2021-09-23	Laboratory Corporation of America	Centers for Disease Control and Prevention Division of Viral Diseases, Pathogen Discovery	Dakota Howard et al
USA/MN-CDC-LC0311981/2021	EPI_ISL_5170469	2021-09-26	Laboratory Corporation of America	Centers for Disease Control and Prevention Division of Viral Diseases, Pathogen Discovery	Dakota Howard et al
USA/MN-CDC-LC0312178/2021	EPI_ISL_5175481	2021-09-28	Laboratory Corporation of America	Centers for Disease Control and Prevention Division of Viral Diseases, Pathogen Discovery	Dakota Howard et al
USA/MN-CDC-LC0316958/2021	EPI_ISL_5263756	2021-09-24	Laboratory Corporation of America	Centers for Disease Control and Prevention Division of Viral Diseases, Pathogen Discovery	Dakota Howard et al
USA/MN-CDC-QDX26532382/2021	EPI_ISL_4367536	2021-07-01	Quest Diagnostics Incorporated	Centers for Disease Control and Prevention Division of Viral Diseases, Pathogen Discovery	Dakota Howard et al
USA/MN-CDC-QDX26765543/2021	EPI_ISL_3214003	2021-07-10	Quest Diagnostics Incorporated	Centers for Disease Control and Prevention Division of Viral Diseases, Pathogen Discovery	Dakota Howard et al
USA/MN-CDC-QDX27432180/2021	EPI_ISL_3823395	2021-08-01	Quest Diagnostics Incorporated	Centers for Disease Control and Prevention Division of Viral Diseases, Pathogen Discovery	Dakota Howard et al
USA/MN-CDC-QDX27611379/2021	EPI_ISL_3720242	2021-08-07	Quest Diagnostics Incorporated	Centers for Disease Control and Prevention Division of Viral Diseases, Pathogen Discovery	Dakota Howard et al
USA/MN-CDC-QDX28318884/2021	EPI_ISL_4248357	2021-08-28	Quest Diagnostics Incorporated	Centers for Disease Control and Prevention Division of Viral Diseases, Pathogen Discovery	Dakota Howard et al
USA/MN-CDC-QDX28549968/2021	EPI_ISL_4459633	2021-09-05	Quest Diagnostics Incorporated	Centers for Disease Control and Prevention Division of Viral Diseases, Pathogen Discovery	Dakota Howard et al
USA/MN-CDC-QDX28697210/2021	EPI_ISL_4566415	2021-09-11	Quest Diagnostics Incorporated	Centers for Disease Control and Prevention Division of Viral Diseases, Pathogen Discovery	Dakota Howard et al
USA/MN-CDC-QDX28697229/2021	EPI_ISL_4566447	2021-09-11	Quest Diagnostics Incorporated	Centers for Disease Control and Prevention Division of Viral Diseases, Pathogen Discovery	Dakota Howard et al
USA/MN-CDC-QDX28741169/2021	EPI_ISL_4825833	2021-09-12	Quest Diagnostics Incorporated	Centers for Disease Control and Prevention Division of Viral Diseases, Pathogen Discovery	Dakota Howard et al
USA/MN-CDC-QDX28782462/2021	EPI_ISL_4826312	2021-09-13	Quest Diagnostics Incorporated	Centers for Disease Control and Prevention Division of Viral Diseases, Pathogen Discovery	Dakota Howard et al
USA/MN-CDC-QDX29213834/2021	EPI_ISL_5099732	2021-09-26	Quest Diagnostics Incorporated	Centers for Disease Control and Prevention Division of Viral Diseases, Pathogen Discovery	Dakota Howard et al
USA/MN-CDC-QDX29260709/2021	EPI_ISL_5100118	2021-09-27	Quest Diagnostics Incorporated	Centers for Disease Control and Prevention Division of Viral Diseases, Pathogen Discovery	Dakota Howard et al
USA/MN-CDC-QDX29260717/2021	EPI_ISL_5099918	2021-09-27	Quest Diagnostics Incorporated	Centers for Disease Control and Prevention Division of Viral Diseases, Pathogen Discovery	Dakota Howard et al
USA/MN-CDC-QDX29260736/2021	EPI_ISL_5320777	2021-09-27	Quest Diagnostics Incorporated	Centers for Disease Control and Prevention Division of Viral Diseases, Pathogen Discovery	Dakota Howard et al
USA/MN-CDC-STM-000733150/2021	EPI_ISL_5200830	2021-09-17	Helix	Centers for Disease Control and Prevention Division of Viral Diseases, Pathogen Discovery	Dakota Howard et al
USA/MN-CDC-STM-000734136/2021	EPI_ISL_5201290	2021-09-19	Helix	Centers for Disease Control and Prevention Division of Viral Diseases, Pathogen Discovery	Dakota Howard et al
USA/MN-CDC-STM-000737525/2021	EPI_ISL_5205307	2021-09-28	Helix	Centers for Disease Control and Prevention Division of Viral Diseases, Pathogen Discovery	Dakota Howard et al
USA/MN-GD-100521-378/2021	EPI_ISL_5117715	2021-09-24	Gravity Diagnostics, LLC	Gravity Diagnostics, LLC	Gravity Diagnostics et al
USA/MN-MDH-10069/2021	EPI_ISL_3460354	2021-08-02	Minnesota Department of Health, Public Health Laboratory	Minnesota Department of Health, Public Health Laboratory	Alexandra Lorentz et al
USA/MN-MDH-10212/2021	EPI_ISL_3491694	2021-07-29	M Health Fairview	Minnesota Department of Health, Public Health Laboratory	Alexandra Lorentz et al
USA/MN-MDH-10565/2021	EPI_ISL_3668415	2021-08-08	M Health Fairview	Minnesota Department of Health, Public Health Laboratory	Alexandra Lorentz et al
USA/MN-MDH-10580/2021	EPI_ISL_3668430	2021-08-05	M Health Fairview	Minnesota Department of Health, Public Health Laboratory	Alexandra Lorentz et al
USA/MN-MDH-10604/2021	EPI_ISL_3668454	2021-08-14	Minnesota Department of Health, Public Health Laboratory	Minnesota Department of Health, Public Health Laboratory	Alexandra Lorentz et al
USA/MN-MDH-10641/2021	EPI_ISL_3803839	2021-08-16	Minnesota Department of Health, Public Health Laboratory	Minnesota Department of Health, Public Health Laboratory	Alexandra Lorentz et al
USA/MN-MDH-10650/2021	EPI_ISL_3803848	2021-08-16	Minnesota Department of Health, Public Health Laboratory	Minnesota Department of Health, Public Health Laboratory	Alexandra Lorentz et al
USA/MN-MDH-10682/2021	EPI_ISL_3803880	2021-08-13	Minnesota Department of Health, Public Health Laboratory	Minnesota Department of Health, Public Health Laboratory	Alexandra Lorentz et al
USA/MN-MDH-10698/2021	EPI_ISL_3803896	2021-08-16	Minnesota Department of Health, Public Health Laboratory	Minnesota Department of Health, Public Health Laboratory	Alexandra Lorentz et al
USA/MN-MDH-10701/2021	EPI_ISL_3803899	2021-08-15	Minnesota Department of Health, Public Health Laboratory	Minnesota Department of Health, Public Health Laboratory	Alexandra Lorentz et al
USA/MN-MDH-10799/2021	EPI_ISL_3803997	2021-08-14	Minnesota Department of Health, Public Health Laboratory	Minnesota Department of Health, Public Health Laboratory	Alexandra Lorentz et al
USA/MN-MDH-10861/2021	EPI_ISL_4049147	2021-08-10	M Health Fairview	Minnesota Department of Health, Public Health Laboratory	Alexandra Lorentz et al
USA/MN-MDH-10979/2021	EPI_ISL_4049239	2021-08-03	Premier Medical Lab	Minnesota Department of Health, Public Health Laboratory	Alexandra Lorentz et al
USA/MN-MDH-11009/2021	EPI_ISL_4049317	2021-08-08	Allina Health Laboratory	Minnesota Department of Health, Public Health Laboratory	Alexandra Lorentz et al
USA/MN-MDH-11022/2021	EPI_ISL_4049336	2021-08-14	Minnesota Department of Health, Public Health Laboratory	Minnesota Department of Health, Public Health Laboratory	Alexandra Lorentz et al
USA/MN-MDH-11118/2021	EPI_ISL_4049567	2021-08-09	Premier Medical Lab	Minnesota Department of Health, Public Health Laboratory	Alexandra Lorentz et al
USA/MN-MDH-11133/2021	EPI_ISL_4049541	2021-08-08	Allina Health Laboratory	Minnesota Department of Health, Public Health Laboratory	Alexandra Lorentz et al
USA/MN-MDH-11203/2021	EPI_ISL_4049537	2021-08-05	HealthPartners Central Lab	Minnesota Department of Health, Public Health Laboratory	Alexandra Lorentz et al
USA/MN-MDH-11278/2021	EPI_ISL_3944254	2021-08-13	Centracare Laboratory Services	Minnesota Department of Health, Public Health Laboratory	Alexandra Lorentz et al
USA/MN-MDH-11392/2021	EPI_ISL_3942058	2021-08-10	HealthPartners Central Lab	Minnesota Department of Health, Public Health Laboratory	Alexandra Lorentz et al
USA/MN-MDH-11573/2021	EPI_ISL_4049653	2021-08-05	Minnesota Department of Health, Public Health Laboratory	Minnesota Department of Health, Public Health Laboratory	Alexandra Lorentz et al
USA/MN-MDH-11628/2021	EPI_ISL_4051977	2021-08-27	Allina Health Laboratory	Minnesota Department of Health, Public Health Laboratory	Alexandra Lorentz et al
USA/MN-MDH-11731/2021	EPI_ISL_4051869	2021-08-27	Allina Health Laboratory	Minnesota Department of Health, Public Health Laboratory	Alexandra Lorentz et al
USA/MN-MDH-11760/2021	EPI_ISL_4051883	2021-08-08	HealthPartners Central Lab	Minnesota Department of Health, Public Health Laboratory	Alexandra Lorentz et al
USA/MN-MDH-11924/2021	EPI_ISL_4063276	2021-06-15	M Health Fairview	Minnesota Department of Health, Public Health Laboratory	Alexandra Lorentz et al
USA/MN-MDH-12099/2021	EPI_ISL_4079891	2021-08-11	M Health Fairview	Minnesota Department of Health, Public Health Laboratory	Alexandra Lorentz et al
USA/MN-MDH-12278/2021	EPI_ISL_4211433	2021-08-04	HealthPartners Central Lab	Minnesota Department of Health, Public Health Laboratory	Alexandra Lorentz et al
USA/MN-MDH-12311/2021	EPI_ISL_4212056	2021-08-22	Minnesota Department of Health, Public Health Laboratory	Minnesota Department of Health, Public Health Laboratory	Alexandra Lorentz et al
USA/MN-MDH-12342/2021	EPI_ISL_4212087	2021-09-07	Minnesota Department of Health, Public Health Laboratory	Minnesota Department of Health, Public Health Laboratory	Alexandra Lorentz et al
USA/MN-MDH-12469/2021	EPI_ISL_4419209	2021-08-23	Minnesota Department of Health, Public Health Laboratory	Minnesota Department of Health, Public Health Laboratory	Alexandra Lorentz et al
USA/MN-MDH-12825/2021	EPI_ISL_4419321	2021-08-30	Minnesota Department of Health, Public Health Laboratory	Minnesota Department of Health, Public Health Laboratory	Alexandra Lorentz et al
USA/MN-MDH-12833/2021	EPI_ISL_4419329	2021-08-31	Minnesota Department of Health, Public Health Laboratory	Minnesota Department of Health, Public Health Laboratory	Alexandra Lorentz et al
USA/MN-MDH-12852/2021	EPI_ISL_4419348	2021-08-31	Minnesota Department of Health, Public Health Laboratory	Minnesota Department of Health, Public Health Laboratory	Alexandra Lorentz et al
USA/MN-MDH-13004/2021	EPI_ISL_4416400	2021-09-13	Minnesota Department of Health, Public Health Laboratory	Minnesota Department of Health, Public Health Laboratory	Alexandra Lorentz et al
USA/MN-MDH-13080/2021	EPI_ISL_4419058	2021-09-05	Minnesota Department of Health, Public Health Laboratory	Minnesota Department of Health, Public Health Laboratory	Alexandra Lorentz et al
USA/MN-MDH-13228/2021	EPI_ISL_4601995	2021-07-30	HealthPartners Central Lab	Minnesota Department of Health, Public Health Laboratory	Alexandra Lorentz et al
USA/MN-MDH-13332/2021	EPI_ISL_4493605	2021-07-28	Mayo Clinic & Mayo Clinic Laboratories	Minnesota Department of Health, Public Health Laboratory	Alexandra Lorentz et al
USA/MN-MDH-13364/2021	EPI_ISL_4493607	2021-07-22	Mayo Clinic & Mayo Clinic Laboratories	Minnesota Department of Health, Public Health Laboratory	Alexandra Lorentz et al
USA/MN-MDH-13380/2021	EPI_ISL_4493575	2021-08-28	Allina Health Laboratory	Minnesota Department of Health, Public Health Laboratory	Alexandra Lorentz et al
USA/MN-MDH-13397/2021	EPI_ISL_4493587	2021-08-28	Park Nicollet Methodist Hospital	Minnesota Department of Health, Public Health Laboratory	Alexandra Lorentz et al
USA/MN-MDH-13413/2021	EPI_ISL_4493598	2021-08-12	Minnesota Department of Health, Public Health Laboratory	Minnesota Department of Health, Public Health Laboratory	Alexandra Lorentz et al
USA/MN-MDH-13455/2021	EPI_ISL_4495391	2021-09-12	Minnesota Department of Health, Public Health Laboratory	Minnesota Department of Health, Public Health Laboratory	Alexandra Lorentz et al
USA/MN-MDH-13500/2021	EPI_ISL_4514621	2021-09-17	Minnesota Department of Health, Public Health Laboratory	Minnesota Department of Health, Public Health Laboratory	Alexandra Lorentz et al
USA/MN-MDH-13582/2021	EPI_ISL_4514703	2021-08-17	M Health Fairview	Minnesota Department of Health, Public Health Laboratory	Alexandra Lorentz et al
USA/MN-MDH-13586/2021	EPI_ISL_4514707	2021-09-09	Minnesota Department of Health, Public Health Laboratory	Minnesota Department of Health, Public Health Laboratory	Alexandra Lorentz et al
USA/MN-MDH-13673/2021	EPI_ISL_4545553	2021-08-19	Minnesota Department of Health, Public Health Laboratory	Minnesota Department of Health, Public Health Laboratory	Alexandra Lorentz et al
USA/MN-MDH-13693/2021	EPI_ISL_4545592	2021-09-01	Minnesota Department of Health, Public Health Laboratory	Minnesota Department of Health, Public Health Laboratory	Alexandra Lorentz et al
USA/MN-MDH-13725/2021	EPI_ISL_4545571	2021-08-27	Minnesota Department of Health, Public Health Laboratory	Minnesota Department of Health, Public Health Laboratory	Alexandra Lorentz et al
USA/MN-MDH-13728/2021	EPI_ISL_4545567	2021-08-24	Minnesota Department of Health, Public Health Laboratory	Minnesota Department of Health, Public Health Laboratory	Alexandra Lorentz et al
USA/MN-MDH-13734/2021	EPI_ISL_4545588	2021-08-30	Minnesota Department of Health, Public Health Laboratory	Minnesota Department of Health, Public Health Laboratory	Alexandra Lorentz et al
USA/MN-MDH-13738/2021	EPI_ISL_4545590	2021-08-30	Minnesota Department of Health, Public Health Laboratory	Minnesota Department of Health, Public Health Laboratory	Alexandra Lorentz et al
USA/MN-MDH-13768/2021	EPI_ISL_4545640	2021-08-17	Minnesota Department of Health, Public Health Laboratory	Minnesota Department of Health, Public Health Laboratory	Alexandra Lorentz et al
USA/MN-MDH-13782/2021	EPI_ISL_4545647	2021-08-18	Minnesota Department of Health, Public Health Laboratory	Minnesota Department of Health, Public Health Laboratory	Alexandra Lorentz et al
USA/MN-MDH-13804/2021	EPI_ISL_4545666	2021-09-06	Minnesota Department of Health, Public Health Laboratory	Minnesota Department of Health, Public Health Laboratory	Alexandra Lorentz et al
USA/MN-MDH-13897/2021	EPI_ISL_4593693	2021-08-11	HealthPartners Central Lab	Minnesota Department of Health, Public Health Laboratory	Alexandra Lorentz et al
USA/MN-MDH-13990/2021	EPI_ISL_4594752	2021-09-08	Minnesota Department of Health, Public Health Laboratory	Minnesota Department of Health, Public Health Laboratory	Alexandra Lorentz et al
USA/MN-MDH-14032/2021	EPI_ISL_4594912	2021-08-18	Minnesota Department of Health, Public Health Laboratory	Minnesota Department of Health, Public Health Laboratory	Alexandra Lorentz et al
USA/MN-MDH-14083/2021	EPI_ISL_5162886	2021-09-15	Minnesota Department of Health, Public Health Laboratory	Minnesota Department of Health, Public Health Laboratory	Alexandra Lorentz et al
USA/MN-MDH-14119/2021	EPI_ISL_5162922	2021-09-20	Allina Health Laboratory	Minnesota Department of Health, Public Health Laboratory	Alexandra Lorentz et al
USA/MN-MDH-14152/2021	EPI_ISL_5238757	2021-09-13	Minnesota Department of Health, Public Health Laboratory	Minnesota Department of Health, Public Health Laboratory	Alexandra Lorentz et al
USA/MN-MDH-14166/2021	EPI_ISL_5238770	2021-09-17	Allina Health Laboratory	Minnesota Department of Health, Public Health Laboratory	Alexandra Lorentz et al
USA/MN-MDH-14318/2021	EPI_ISL_5162972	2021-09-20	Minnesota Department of Health, Public Health Laboratory	Minnesota Department of Health, Public Health Laboratory	Alexandra Lorentz et al
USA/MN-MDH-14335/2021	EPI_ISL_5162993	2021-09-21	Centracare Laboratory Services	Minnesota Department of Health, Public Health Laboratory	Alexandra Lorentz et al
USA/MN-MDH-14372/2021	EPI_ISL_5163030	2021-09-05	M Health Fairview	Minnesota Department of Health, Public Health Laboratory	Alexandra Lorentz et al
USA/MN-MDH-14410/2021	EPI_ISL_4938416	2021-09-08	M Health Fairview	Minnesota Department of Health, Public Health Laboratory	Alexandra Lorentz et al
USA/MN-MDH-14423/2021	EPI_ISL_4938512	2021-09-08	M Health Fairview	Minnesota Department of Health, Public Health Laboratory	Alexandra Lorentz et al
USA/MN-MDH-14435/2021	EPI_ISL_4938591	2021-09-01	M Health Fairview	Minnesota Department of Health, Public Health Laboratory	Alexandra Lorentz et al
USA/MN-MDH-14537/2021	EPI_ISL_4940344	2021-08-17	M Health Fairview	Minnesota Department of Health, Public Health Laboratory	Alexandra Lorentz et al
USA/MN-MDH-14563/2021	EPI_ISL_4940370	2021-09-06	M Health Fairview	Minnesota Department of Health, Public Health Laboratory	Alexandra Lorentz et al
USA/MN-MDH-14638/2021	EPI_ISL_4957948	2021-09-02	Minnesota Department of Health, Public Health Laboratory	Minnesota Department of Health, Public Health Laboratory	Alexandra Lorentz et al
USA/MN-MDH-14706/2021	EPI_ISL_4957811	2021-08-22	Minnesota Department of Health, Public Health Laboratory	Minnesota Department of Health, Public Health Laboratory	Alexandra Lorentz et al
USA/MN-MDH-14729/2021	EPI_ISL_4957834	2021-08-17	Minnesota Department of Health, Public Health Laboratory	Minnesota Department of Health, Public Health Laboratory	Alexandra Lorentz et al
USA/MN-MDH-14766/2021	EPI_ISL_5072990	2021-09-14	Minnesota Department of Health, Public Health Laboratory	Minnesota Department of Health, Public Health Laboratory	Alexandra Lorentz et al
USA/MN-MDH-14789/2021	EPI_ISL_5073031	2021-09-25	Minnesota Department of Health, Public Health Laboratory	Minnesota Department of Health, Public Health Laboratory	Alexandra Lorentz et al
USA/MN-MDH-14864/2021	EPI_ISL_5072429	2021-09-27	Minnesota Department of Health, Public Health Laboratory	Minnesota Department of Health, Public Health Laboratory	Alexandra Lorentz et al
USA/MN-MDH-14882/2021	EPI_ISL_5072447	2021-09-28	Minnesota Department of Health, Public Health Laboratory	Minnesota Department of Health, Public Health Laboratory	Alexandra Lorentz et al
USA/MN-MDH-14886/2021	EPI_ISL_5072451	2021-09-14	Minnesota Department of Health, Public Health Laboratory	Minnesota Department of Health, Public Health Laboratory	Alexandra Lorentz et al
USA/MN-MDH-14927/2021	EPI_ISL_5072493	2021-08-26	HealthPartners Central Lab	Minnesota Department of Health, Public Health Laboratory	Alexandra Lorentz et al
USA/MN-MDH-14930/2021	EPI_ISL_5145701	2021-10-04	Minnesota Department of Health, Public Health Laboratory	Minnesota Department of Health, Public Health Laboratory	Alexandra Lorentz et al
USA/MN-MDH-14932/2021	EPI_ISL_5145703	2021-10-04	Minnesota Department of Health, Public Health Laboratory	Minnesota Department of Health, Public Health Laboratory	Alexandra Lorentz et al
USA/MN-MDH-14980/2021	EPI_ISL_5145752	2021-09-20	Minnesota Department of Health, Public Health Laboratory	Minnesota Department of Health, Public Health Laboratory	Alexandra Lorentz et al
USA/MN-MDH-15010/2021	EPI_ISL_5145782	2021-09-30	Centracare Laboratory Services	Minnesota Department of Health, Public Health Laboratory	Alexandra Lorentz et al
USA/MN-MDH-15192/2021	EPI_ISL_5162422	2021-10-02	Centracare Laboratory Services	Minnesota Department of Health, Public Health Laboratory	Alexandra Lorentz et al
USA/MN-MDH-15199/2021	EPI_ISL_5162429	2021-09-30	Centracare Laboratory Services	Minnesota Department of Health, Public Health Laboratory	Alexandra Lorentz et al
USA/MN-MDH-15379/2021	EPI_ISL_5334513	2021-10-07	Minnesota Department of Health, Public Health Laboratory	Minnesota Department of Health, Public Health Laboratory	Alexandra Lorentz et al
USA/MN-MDH-15436/2021	EPI_ISL_5334395	2021-10-02	Minnesota Department of Health, Public Health Laboratory	Minnesota Department of Health, Public Health Laboratory	Alexandra Lorentz et al
USA/MN-MDH-15480/2021	EPI_ISL_5334466	2021-09-30	Minnesota Department of Health, Public Health Laboratory	Minnesota Department of Health, Public Health Laboratory	Alexandra Lorentz et al
USA/MN-MDH-15516/2021	EPI_ISL_5334455	2021-10-03	Minnesota Department of Health, Public Health Laboratory	Minnesota Department of Health, Public Health Laboratory	Alexandra Lorentz et al
USA/MN-MDH-8447/2021	EPI_ISL_2928397	2021-06-28	Minnesota Department of Health, Public Health Laboratory	Minnesota Department of Health, Public Health Laboratory	Alexandra Lorentz et al
USA/MN-MDH-8715/2021	EPI_ISL_3118534	2021-07-01	M Health Fairview	Minnesota Department of Health, Public Health Laboratory	Alexandra Lorentz et al
USA/MN-MDH-8734/2021	EPI_ISL_3118553	2021-07-11	M Health Fairview	Minnesota Department of Health, Public Health Laboratory	Alexandra Lorentz et al
USA/MN-MDH-8743/2021	EPI_ISL_3118562	2021-07-11	M Health Fairview	Minnesota Department of Health, Public Health Laboratory	Alexandra Lorentz et al
USA/MN-MDH-8814/2021	EPI_ISL_3151050	2021-07-07	Mayo Clinic & Mayo Clinic Laboratories	Minnesota Department of Health, Public Health Laboratory	Alexandra Lorentz et al
USA/MN-MDH-8890/2021	EPI_ISL_3214802	2021-07-24	Carris Health Rice Memorial Hospital	Minnesota Department of Health, Public Health Laboratory	Alexandra Lorentz et al
USA/MN-MDH-8895/2021	EPI_ISL_3216634	2021-07-09	Minnesota Department of Health, Public Health Laboratory	Minnesota Department of Health, Public Health Laboratory	Alexandra Lorentz et al
USA/MN-MDH-9191/2021	EPI_ISL_3308443	2021-07-29	Centracare Laboratory Services	Minnesota Department of Health, Public Health Laboratory	Alexandra Lorentz et al
USA/MN-MDH-9841/2021	EPI_ISL_3447602	2021-08-06	Minnesota Department of Health, Public Health Laboratory	Minnesota Department of Health, Public Health Laboratory	Alexandra Lorentz et al
USA/MN-MDH-9846/2021	EPI_ISL_3447606	2021-08-07	Minnesota Department of Health, Public Health Laboratory	Minnesota Department of Health, Public Health Laboratory	Alexandra Lorentz et al
USA/MN-MDH-9849/2021	EPI_ISL_3447608	2021-08-07	Minnesota Department of Health, Public Health Laboratory	Minnesota Department of Health, Public Health Laboratory	Alexandra Lorentz et al
USA/MN-UMGC-10264/2021	EPI_ISL_4012522	2021-08-15	Public Health Laboratory, Minnesota Department of Health	University of Minnesota Genomics Center	Daryl M. Gohl et al
USA/MN-UMGC-10363/2021	EPI_ISL_4012754	2021-08-15	Public Health Laboratory, Minnesota Department of Health	University of Minnesota Genomics Center	Daryl M. Gohl et al
USA/MN-UMGC-10367/2021	EPI_ISL_4012540	2021-08-17	Public Health Laboratory, Minnesota Department of Health	University of Minnesota Genomics Center	Daryl M. Gohl et al
USA/MN-UMGC-10368/2021	EPI_ISL_4012541	2021-08-16	Public Health Laboratory, Minnesota Department of Health	University of Minnesota Genomics Center	Daryl M. Gohl et al
USA/MN-UMGC-10381/2021	EPI_ISL_4012698	2021-08-17	Public Health Laboratory, Minnesota Department of Health	University of Minnesota Genomics Center	Daryl M. Gohl et al
USA/MN-UMGC-10471/2021	EPI_ISL_4012632	2021-08-17	Public Health Laboratory, Minnesota Department of Health	University of Minnesota Genomics Center	Daryl M. Gohl et al
USA/MN-UMGC-10472/2021	EPI_ISL_4012770	2021-08-17	Public Health Laboratory, Minnesota Department of Health	University of Minnesota Genomics Center	Daryl M. Gohl et al
USA/MN-UMGC-10495/2021	EPI_ISL_4012645	2021-08-19	Public Health Laboratory, Minnesota Department of Health	University of Minnesota Genomics Center	Daryl M. Gohl et al
USA/MN-UMGC-13350/2021	EPI_ISL_4210558	2021-08-03	Public Health Laboratory, Minnesota Department of Health	University of Minnesota Genomics Center	Daryl M. Gohl et al
USA/MN-UMGC-13466/2021	EPI_ISL_4210672	2021-08-16	Public Health Laboratory, Minnesota Department of Health	University of Minnesota Genomics Center	Daryl M. Gohl et al
USA/MN-UMGC-13498/2021	EPI_ISL_4210704	2021-08-22	Public Health Laboratory, Minnesota Department of Health	University of Minnesota Genomics Center	Daryl M. Gohl et al
USA/MN-UMGC-13503/2021	EPI_ISL_4210707	2021-08-17	Public Health Laboratory, Minnesota Department of Health	University of Minnesota Genomics Center	Daryl M. Gohl et al
USA/MN-UMGC-13519/2021	EPI_ISL_4210723	2021-08-20	Public Health Laboratory, Minnesota Department of Health	University of Minnesota Genomics Center	Daryl M. Gohl et al
USA/MN-UMGC-13550/2021	EPI_ISL_4210754	2021-08-28	Public Health Laboratory, Minnesota Department of Health	University of Minnesota Genomics Center	Daryl M. Gohl et al
USA/MN-UMGC-13758/2021	EPI_ISL_4210957	2021-08-22	Public Health Laboratory, Minnesota Department of Health	University of Minnesota Genomics Center	Daryl M. Gohl et al
USA/MN-UMGC-13782/2021	EPI_ISL_4210980	2021-08-24	Public Health Laboratory, Minnesota Department of Health	University of Minnesota Genomics Center	Daryl M. Gohl et al
USA/MN-UMGC-13806/2021	EPI_ISL_4211003	2021-08-27	Public Health Laboratory, Minnesota Department of Health	University of Minnesota Genomics Center	Daryl M. Gohl et al
USA/MN-UMGC-8669/2021	EPI_ISL_4008576	2021-08-08	Public Health Laboratory, Minnesota Department of Health	University of Minnesota Genomics Center	Daryl M. Gohl et al
USA/MN-UMGC-8735/2021	EPI_ISL_4008623	2021-08-06	Public Health Laboratory, Minnesota Department of Health	University of Minnesota Genomics Center	Daryl M. Gohl et al
USA/MN-UMGC-8753/2021	EPI_ISL_4008547	2021-08-08	Public Health Laboratory, Minnesota Department of Health	University of Minnesota Genomics Center	Daryl M. Gohl et al
USA/MN-UMGC-9011/2021	EPI_ISL_4008839	2021-08-01	Public Health Laboratory, Minnesota Department of Health	University of Minnesota Genomics Center	Daryl M. Gohl et al
USA/MN-UMGC-9032/2021	EPI_ISL_4008915	2021-08-01	Public Health Laboratory, Minnesota Department of Health	University of Minnesota Genomics Center	Daryl M. Gohl et al
USA/MN-UMGC-9113/2021	EPI_ISL_4008920	2021-08-01	Public Health Laboratory, Minnesota Department of Health	University of Minnesota Genomics Center	Daryl M. Gohl et al
USA/MN-UMGC-9224/2021	EPI_ISL_4008926	2021-08-01	Public Health Laboratory, Minnesota Department of Health	University of Minnesota Genomics Center	Daryl M. Gohl et al
USA/MN-UMGC-9237/2021	EPI_ISL_4008884	2021-08-01	Public Health Laboratory, Minnesota Department of Health	University of Minnesota Genomics Center	Daryl M. Gohl et al
USA/MN-UMGC-9262/2021	EPI_ISL_4008931	2021-08-01	Public Health Laboratory, Minnesota Department of Health	University of Minnesota Genomics Center	Daryl M. Gohl et al
USA/MO-CDC-2-4751825/2021	EPI_ISL_4251842	2021-07-25	MO State Public Health Laboratory	Centers for Disease Control and Prevention Division of Viral Diseases, Pathogen Discovery	Mili Sheth et al
USA/MO-CDC-ASC210034449/2021	EPI_ISL_2041972	2021-04-27	Aegis Sciences Corporation	Centers for Disease Control and Prevention Division of Viral Diseases, Pathogen Discovery	Dakota Howard et al
USA/MO-CDC-ASC210079800/2021	EPI_ISL_4983343	2021-09-12	Aegis Sciences Corporation	Centers for Disease Control and Prevention Division of Viral Diseases, Pathogen Discovery	Dakota Howard et al
USA/MO-CDC-ASC210081317/2021	EPI_ISL_4991271	2021-09-10	Aegis Sciences Corporation	Centers for Disease Control and Prevention Division of Viral Diseases, Pathogen Discovery	Dakota Howard et al
USA/MO-CDC-ASC210085221/2021	EPI_ISL_4979317	2021-09-12	Aegis Sciences Corporation	Centers for Disease Control and Prevention Division of Viral Diseases, Pathogen Discovery	Dakota Howard et al
USA/MO-CDC-ASC210097534/2021	EPI_ISL_4383287	2021-09-01	Aegis Sciences Corporation	Centers for Disease Control and Prevention Division of Viral Diseases, Pathogen Discovery	Dakota Howard et al
USA/MO-CDC-ASC210101567/2021	EPI_ISL_4390627	2021-09-02	Aegis Sciences Corporation	Centers for Disease Control and Prevention Division of Viral Diseases, Pathogen Discovery	Dakota Howard et al
USA/MO-CDC-ASC210102301/2021	EPI_ISL_4496327	2021-09-01	Aegis Sciences Corporation	Centers for Disease Control and Prevention Division of Viral Diseases, Pathogen Discovery	Dakota Howard et al
USA/MO-CDC-ASC210109431/2021	EPI_ISL_2785378	2021-06-14	Aegis Sciences Corporation	Centers for Disease Control and Prevention Division of Viral Diseases, Pathogen Discovery	Dakota Howard et al
USA/MO-CDC-ASC210109457/2021	EPI_ISL_2785395	2021-06-14	Aegis Sciences Corporation	Centers for Disease Control and Prevention Division of Viral Diseases, Pathogen Discovery	Dakota Howard et al
USA/MO-CDC-ASC210115049/2021	EPI_ISL_3322267	2021-07-14	Aegis Sciences Corporation	Centers for Disease Control and Prevention Division of Viral Diseases, Pathogen Discovery	Dakota Howard et al
USA/MO-CDC-ASC210116317/2021	EPI_ISL_3859169	2021-08-06	Aegis Sciences Corporation	Centers for Disease Control and Prevention Division of Viral Diseases, Pathogen Discovery	Dakota Howard et al
USA/MO-CDC-ASC210117075/2021	EPI_ISL_3862910	2021-08-06	Aegis Sciences Corporation	Centers for Disease Control and Prevention Division of Viral Diseases, Pathogen Discovery	Dakota Howard et al
USA/MO-CDC-ASC210126278/2021	EPI_ISL_4911153	2021-09-01	Aegis Sciences Corporation	Centers for Disease Control and Prevention Division of Viral Diseases, Pathogen Discovery	Dakota Howard et al
USA/MO-CDC-ASC210126870/2021	EPI_ISL_4382573	2021-09-03	Aegis Sciences Corporation	Centers for Disease Control and Prevention Division of Viral Diseases, Pathogen Discovery	Dakota Howard et al
USA/MO-CDC-ASC210129377/2021	EPI_ISL_4913827	2021-09-03	Aegis Sciences Corporation	Centers for Disease Control and Prevention Division of Viral Diseases, Pathogen Discovery	Dakota Howard et al
USA/MO-CDC-ASC210129772/2021	EPI_ISL_4946627	2021-09-04	Aegis Sciences Corporation	Centers for Disease Control and Prevention Division of Viral Diseases, Pathogen Discovery	Dakota Howard et al
USA/MO-CDC-ASC210134221/2021	EPI_ISL_4946640	2021-09-05	Aegis Sciences Corporation	Centers for Disease Control and Prevention Division of Viral Diseases, Pathogen Discovery	Dakota Howard et al
USA/MO-CDC-ASC210134512/2021	EPI_ISL_4978578	2021-09-07	Aegis Sciences Corporation	Centers for Disease Control and Prevention Division of Viral Diseases, Pathogen Discovery	Dakota Howard et al
USA/MO-CDC-ASC210143577/2021	EPI_ISL_4982617	2021-09-10	Aegis Sciences Corporation	Centers for Disease Control and Prevention Division of Viral Diseases, Pathogen Discovery	Dakota Howard et al
USA/MO-CDC-ASC210156433/2021	EPI_ISL_3322373	2021-07-14	Aegis Sciences Corporation	Centers for Disease Control and Prevention Division of Viral Diseases, Pathogen Discovery	Dakota Howard et al
USA/MO-CDC-ASC210158002/2021	EPI_ISL_3352494	2021-07-16	Aegis Sciences Corporation	Centers for Disease Control and Prevention Division of Viral Diseases, Pathogen Discovery	Dakota Howard et al
USA/MO-CDC-ASC210161168/2021	EPI_ISL_3813055	2021-07-20	Aegis Sciences Corporation	Centers for Disease Control and Prevention Division of Viral Diseases, Pathogen Discovery	Dakota Howard et al
USA/MO-CDC-ASC210162481/2021	EPI_ISL_3816699	2021-07-20	Aegis Sciences Corporation	Centers for Disease Control and Prevention Division of Viral Diseases, Pathogen Discovery	Dakota Howard et al
USA/MO-CDC-ASC210178843/2021	EPI_ISL_5231694	2021-08-24	Aegis Sciences Corporation	Centers for Disease Control and Prevention Division of Viral Diseases, Pathogen Discovery	Dakota Howard et al
USA/MO-CDC-ASC210192964/2021	EPI_ISL_5229268	2021-08-20	Aegis Sciences Corporation	Centers for Disease Control and Prevention Division of Viral Diseases, Pathogen Discovery	Dakota Howard et al
USA/MO-CDC-ASC210194454/2021	EPI_ISL_5228844	2021-08-20	Aegis Sciences Corporation	Centers for Disease Control and Prevention Division of Viral Diseases, Pathogen Discovery	Dakota Howard et al
USA/MO-CDC-ASC210195351/2021	EPI_ISL_4140237	2021-08-20	Aegis Sciences Corporation	Centers for Disease Control and Prevention Division of Viral Diseases, Pathogen Discovery	Dakota Howard et al
USA/MO-CDC-ASC210206259/2021	EPI_ISL_3821162	2021-07-31	Aegis Sciences Corporation	Centers for Disease Control and Prevention Division of Viral Diseases, Pathogen Discovery	Dakota Howard et al
USA/MO-CDC-ASC210232250/2021	EPI_ISL_3845511	2021-07-28	Aegis Sciences Corporation	Centers for Disease Control and Prevention Division of Viral Diseases, Pathogen Discovery	Dakota Howard et al
USA/MO-CDC-ASC210236637/2021	EPI_ISL_3849194	2021-07-30	Aegis Sciences Corporation	Centers for Disease Control and Prevention Division of Viral Diseases, Pathogen Discovery	Dakota Howard et al
USA/MO-CDC-ASC210241124/2021	EPI_ISL_3816786	2021-07-20	Aegis Sciences Corporation	Centers for Disease Control and Prevention Division of Viral Diseases, Pathogen Discovery	Dakota Howard et al
USA/MO-CDC-ASC210244168/2021	EPI_ISL_3813662	2021-07-25	Aegis Sciences Corporation	Centers for Disease Control and Prevention Division of Viral Diseases, Pathogen Discovery	Dakota Howard et al
USA/MO-CDC-ASC210244373/2021	EPI_ISL_3818018	2021-07-24	Aegis Sciences Corporation	Centers for Disease Control and Prevention Division of Viral Diseases, Pathogen Discovery	Dakota Howard et al
USA/MO-CDC-ASC210274934/2021	EPI_ISL_3857902	2021-08-04	Aegis Sciences Corporation	Centers for Disease Control and Prevention Division of Viral Diseases, Pathogen Discovery	Dakota Howard et al
USA/MO-CDC-ASC210276041/2021	EPI_ISL_4058413	2021-08-04	Aegis Sciences Corporation	Centers for Disease Control and Prevention Division of Viral Diseases, Pathogen Discovery	Dakota Howard et al
USA/MO-CDC-ASC210278437/2021	EPI_ISL_5005749	2021-09-15	Aegis Sciences Corporation	Centers for Disease Control and Prevention Division of Viral Diseases, Pathogen Discovery	Dakota Howard et al
USA/MO-CDC-ASC210281414/2021	EPI_ISL_4984682	2021-09-16	Aegis Sciences Corporation	Centers for Disease Control and Prevention Division of Viral Diseases, Pathogen Discovery	Dakota Howard et al
USA/MO-CDC-ASC210286161/2021	EPI_ISL_5006816	2021-09-19	Aegis Sciences Corporation	Centers for Disease Control and Prevention Division of Viral Diseases, Pathogen Discovery	Dakota Howard et al
USA/MO-CDC-ASC210408746/2021	EPI_ISL_5111161	2021-09-13	Aegis Sciences Corporation	Centers for Disease Control and Prevention Division of Viral Diseases, Pathogen Discovery	Dakota Howard et al
USA/MO-CDC-IBX565919219701/2021	EPI_ISL_3397480	2021-07-30	Infinity Biologix	Centers for Disease Control and Prevention Division of Viral Diseases, Pathogen Discovery	Dakota Howard et al
USA/MO-CDC-LC0072300/2021	EPI_ISL_4374551	2021-06-08	Laboratory Corporation of America	Centers for Disease Control and Prevention Division of Viral Diseases, Pathogen Discovery	Dakota Howard et al
USA/MO-CDC-LC0075270/2021	EPI_ISL_4374440	2021-06-06	Laboratory Corporation of America	Centers for Disease Control and Prevention Division of Viral Diseases, Pathogen Discovery	Dakota Howard et al
USA/MO-CDC-LC0078752/2021	EPI_ISL_2872494	2021-06-13	Laboratory Corporation of America	Centers for Disease Control and Prevention Division of Viral Diseases, Pathogen Discovery	Dakota Howard et al
USA/MO-CDC-LC0079206/2021	EPI_ISL_2872767	2021-06-19	Laboratory Corporation of America	Centers for Disease Control and Prevention Division of Viral Diseases, Pathogen Discovery	Dakota Howard et al
USA/MO-CDC-LC0085593/2021	EPI_ISL_2927153	2021-06-17	Laboratory Corporation of America	Centers for Disease Control and Prevention Division of Viral Diseases, Pathogen Discovery	Dakota Howard et al
USA/MO-CDC-LC0093375/2021	EPI_ISL_3111356	2021-07-03	Laboratory Corporation of America	Centers for Disease Control and Prevention Division of Viral Diseases, Pathogen Discovery	Dakota Howard et al
USA/MO-CDC-LC0094402/2021	EPI_ISL_3112030	2021-07-06	Laboratory Corporation of America	Centers for Disease Control and Prevention Division of Viral Diseases, Pathogen Discovery	Dakota Howard et al
USA/MO-CDC-LC0094432/2021	EPI_ISL_3112130	2021-07-09	Laboratory Corporation of America	Centers for Disease Control and Prevention Division of Viral Diseases, Pathogen Discovery	Dakota Howard et al
USA/MO-CDC-LC0094554/2021	EPI_ISL_3112014	2021-07-07	Laboratory Corporation of America	Centers for Disease Control and Prevention Division of Viral Diseases, Pathogen Discovery	Dakota Howard et al
USA/MO-CDC-LC0094626/2021	EPI_ISL_3112064	2021-07-06	Laboratory Corporation of America	Centers for Disease Control and Prevention Division of Viral Diseases, Pathogen Discovery	Dakota Howard et al
USA/MO-CDC-LC0094639/2021	EPI_ISL_3111993	2021-07-07	Laboratory Corporation of America	Centers for Disease Control and Prevention Division of Viral Diseases, Pathogen Discovery	Dakota Howard et al
USA/MO-CDC-LC0094652/2021	EPI_ISL_3111994	2021-07-07	Laboratory Corporation of America	Centers for Disease Control and Prevention Division of Viral Diseases, Pathogen Discovery	Dakota Howard et al
USA/MO-CDC-LC0094820/2021	EPI_ISL_3112078	2021-07-07	Laboratory Corporation of America	Centers for Disease Control and Prevention Division of Viral Diseases, Pathogen Discovery	Dakota Howard et al
USA/MO-CDC-LC0096886/2021	EPI_ISL_3112982	2021-06-30	Laboratory Corporation of America	Centers for Disease Control and Prevention Division of Viral Diseases, Pathogen Discovery	Dakota Howard et al
USA/MO-CDC-LC0133069/2021	EPI_ISL_4153869	2021-07-12	Laboratory Corporation of America	Centers for Disease Control and Prevention Division of Viral Diseases, Pathogen Discovery	Dakota Howard et al
USA/MO-CDC-LC0133409/2021	EPI_ISL_4153940	2021-07-13	Laboratory Corporation of America	Centers for Disease Control and Prevention Division of Viral Diseases, Pathogen Discovery	Dakota Howard et al
USA/MO-CDC-LC0133501/2021	EPI_ISL_4154016	2021-07-14	Laboratory Corporation of America	Centers for Disease Control and Prevention Division of Viral Diseases, Pathogen Discovery	Dakota Howard et al
USA/MO-CDC-LC0133550/2021	EPI_ISL_4154131	2021-07-16	Laboratory Corporation of America	Centers for Disease Control and Prevention Division of Viral Diseases, Pathogen Discovery	Dakota Howard et al
USA/MO-CDC-LC0133571/2021	EPI_ISL_4154095	2021-07-16	Laboratory Corporation of America	Centers for Disease Control and Prevention Division of Viral Diseases, Pathogen Discovery	Dakota Howard et al
USA/MO-CDC-LC0141428/2021	EPI_ISL_3513884	2021-07-24	Laboratory Corporation of America	Centers for Disease Control and Prevention Division of Viral Diseases, Pathogen Discovery	Dakota Howard et al
USA/MO-CDC-LC0147245/2021	EPI_ISL_3518360	2021-07-28	Laboratory Corporation of America	Centers for Disease Control and Prevention Division of Viral Diseases, Pathogen Discovery	Dakota Howard et al
USA/MO-CDC-LC0147371/2021	EPI_ISL_3516642	2021-07-30	Laboratory Corporation of America	Centers for Disease Control and Prevention Division of Viral Diseases, Pathogen Discovery	Dakota Howard et al
USA/MO-CDC-LC0149064/2021	EPI_ISL_3519653	2021-07-21	Laboratory Corporation of America	Centers for Disease Control and Prevention Division of Viral Diseases, Pathogen Discovery	Dakota Howard et al
USA/MO-CDC-LC0153149/2021	EPI_ISL_3519476	2021-07-31	Laboratory Corporation of America	Centers for Disease Control and Prevention Division of Viral Diseases, Pathogen Discovery	Dakota Howard et al
USA/MO-CDC-LC0166395/2021	EPI_ISL_3685894	2021-07-19	Laboratory Corporation of America	Centers for Disease Control and Prevention Division of Viral Diseases, Pathogen Discovery	Dakota Howard et al
USA/MO-CDC-LC0180677/2021	EPI_ISL_3749585	2021-08-07	Laboratory Corporation of America	Centers for Disease Control and Prevention Division of Viral Diseases, Pathogen Discovery	Dakota Howard et al
USA/MO-CDC-LC0180830/2021	EPI_ISL_3749867	2021-08-09	Laboratory Corporation of America	Centers for Disease Control and Prevention Division of Viral Diseases, Pathogen Discovery	Dakota Howard et al
USA/MO-CDC-LC0181177/2021	EPI_ISL_3749421	2021-08-06	Laboratory Corporation of America	Centers for Disease Control and Prevention Division of Viral Diseases, Pathogen Discovery	Dakota Howard et al
USA/MO-CDC-LC0182587/2021	EPI_ISL_3750323	2021-07-29	Laboratory Corporation of America	Centers for Disease Control and Prevention Division of Viral Diseases, Pathogen Discovery	Dakota Howard et al
USA/MO-CDC-LC0182589/2021	EPI_ISL_3750313	2021-07-30	Laboratory Corporation of America	Centers for Disease Control and Prevention Division of Viral Diseases, Pathogen Discovery	Dakota Howard et al
USA/MO-CDC-LC0186437/2021	EPI_ISL_3743454	2021-08-12	Laboratory Corporation of America	Centers for Disease Control and Prevention Division of Viral Diseases, Pathogen Discovery	Dakota Howard et al
USA/MO-CDC-LC0186819/2021	EPI_ISL_3743736	2021-08-13	Laboratory Corporation of America	Centers for Disease Control and Prevention Division of Viral Diseases, Pathogen Discovery	Dakota Howard et al
USA/MO-CDC-LC0189871/2021	EPI_ISL_3751863	2021-07-26	Laboratory Corporation of America	Centers for Disease Control and Prevention Division of Viral Diseases, Pathogen Discovery	Dakota Howard et al
USA/MO-CDC-LC0189980/2021	EPI_ISL_3751925	2021-07-26	Laboratory Corporation of America	Centers for Disease Control and Prevention Division of Viral Diseases, Pathogen Discovery	Dakota Howard et al
USA/MO-CDC-LC0190000/2021	EPI_ISL_3751854	2021-07-26	Laboratory Corporation of America	Centers for Disease Control and Prevention Division of Viral Diseases, Pathogen Discovery	Dakota Howard et al
USA/MO-CDC-LC0191245/2021	EPI_ISL_3751592	2021-08-10	Laboratory Corporation of America	Centers for Disease Control and Prevention Division of Viral Diseases, Pathogen Discovery	Dakota Howard et al
USA/MO-CDC-LC0191370/2021	EPI_ISL_3751494	2021-08-09	Laboratory Corporation of America	Centers for Disease Control and Prevention Division of Viral Diseases, Pathogen Discovery	Dakota Howard et al
USA/MO-CDC-LC0191558/2021	EPI_ISL_3751759	2021-07-30	Laboratory Corporation of America	Centers for Disease Control and Prevention Division of Viral Diseases, Pathogen Discovery	Dakota Howard et al
USA/MO-CDC-LC0191576/2021	EPI_ISL_3751753	2021-07-29	Laboratory Corporation of America	Centers for Disease Control and Prevention Division of Viral Diseases, Pathogen Discovery	Dakota Howard et al
USA/MO-CDC-LC0202557/2021	EPI_ISL_4152713	2021-08-07	Laboratory Corporation of America	Centers for Disease Control and Prevention Division of Viral Diseases, Pathogen Discovery	Dakota Howard et al
USA/MO-CDC-LC0203423/2021	EPI_ISL_4152993	2021-08-10	Laboratory Corporation of America	Centers for Disease Control and Prevention Division of Viral Diseases, Pathogen Discovery	Dakota Howard et al
USA/MO-CDC-LC0205266/2021	EPI_ISL_4153683	2021-08-02	Laboratory Corporation of America	Centers for Disease Control and Prevention Division of Viral Diseases, Pathogen Discovery	Dakota Howard et al
USA/MO-CDC-LC0209350/2021	EPI_ISL_4162364	2021-08-10	Laboratory Corporation of America	Centers for Disease Control and Prevention Division of Viral Diseases, Pathogen Discovery	Dakota Howard et al
USA/MO-CDC-LC0210130/2021	EPI_ISL_4162952	2021-08-20	Laboratory Corporation of America	Centers for Disease Control and Prevention Division of Viral Diseases, Pathogen Discovery	Dakota Howard et al
USA/MO-CDC-LC0210244/2021	EPI_ISL_4162897	2021-08-20	Laboratory Corporation of America	Centers for Disease Control and Prevention Division of Viral Diseases, Pathogen Discovery	Dakota Howard et al
USA/MO-CDC-LC0213899/2021	EPI_ISL_4165839	2021-08-08	Laboratory Corporation of America	Centers for Disease Control and Prevention Division of Viral Diseases, Pathogen Discovery	Dakota Howard et al
USA/MO-CDC-LC0219299/2021	EPI_ISL_4240486	2021-08-24	Laboratory Corporation of America	Centers for Disease Control and Prevention Division of Viral Diseases, Pathogen Discovery	Dakota Howard et al
USA/MO-CDC-LC0219963/2021	EPI_ISL_4241149	2021-08-11	Laboratory Corporation of America	Centers for Disease Control and Prevention Division of Viral Diseases, Pathogen Discovery	Dakota Howard et al
USA/MO-CDC-LC0224691/2021	EPI_ISL_4172642	2021-08-12	Laboratory Corporation of America	Centers for Disease Control and Prevention Division of Viral Diseases, Pathogen Discovery	Dakota Howard et al
USA/MO-CDC-LC0232546/2021	EPI_ISL_4180607	2021-08-18	Laboratory Corporation of America	Centers for Disease Control and Prevention Division of Viral Diseases, Pathogen Discovery	Dakota Howard et al
USA/MO-CDC-LC0233123/2021	EPI_ISL_4181679	2021-08-18	Laboratory Corporation of America	Centers for Disease Control and Prevention Division of Viral Diseases, Pathogen Discovery	Dakota Howard et al
USA/MO-CDC-LC0242103/2021	EPI_ISL_4333524	2021-09-01	Laboratory Corporation of America	Centers for Disease Control and Prevention Division of Viral Diseases, Pathogen Discovery	Dakota Howard et al
USA/MO-CDC-LC0251265/2021	EPI_ISL_4340238	2021-08-19	Laboratory Corporation of America	Centers for Disease Control and Prevention Division of Viral Diseases, Pathogen Discovery	Dakota Howard et al
USA/MO-CDC-LC0252776/2021	EPI_ISL_4341301	2021-08-20	Laboratory Corporation of America	Centers for Disease Control and Prevention Division of Viral Diseases, Pathogen Discovery	Dakota Howard et al
USA/MO-CDC-LC0252825/2021	EPI_ISL_4341416	2021-08-22	Laboratory Corporation of America	Centers for Disease Control and Prevention Division of Viral Diseases, Pathogen Discovery	Dakota Howard et al
USA/MO-CDC-LC0264530/2021	EPI_ISL_4489103	2021-09-10	Laboratory Corporation of America	Centers for Disease Control and Prevention Division of Viral Diseases, Pathogen Discovery	Dakota Howard et al
USA/MO-CDC-LC0265238/2021	EPI_ISL_4476680	2021-08-26	Laboratory Corporation of America	Centers for Disease Control and Prevention Division of Viral Diseases, Pathogen Discovery	Dakota Howard et al
USA/MO-CDC-LC0268520/2021	EPI_ISL_4537901	2021-08-28	Laboratory Corporation of America	Centers for Disease Control and Prevention Division of Viral Diseases, Pathogen Discovery	Dakota Howard et al
USA/MO-CDC-LC0268546/2021	EPI_ISL_4537867	2021-08-27	Laboratory Corporation of America	Centers for Disease Control and Prevention Division of Viral Diseases, Pathogen Discovery	Dakota Howard et al
USA/MO-CDC-LC0270462/2021	EPI_ISL_4539366	2021-08-31	Laboratory Corporation of America	Centers for Disease Control and Prevention Division of Viral Diseases, Pathogen Discovery	Dakota Howard et al
USA/MO-CDC-LC0270957/2021	EPI_ISL_4539206	2021-08-30	Laboratory Corporation of America	Centers for Disease Control and Prevention Division of Viral Diseases, Pathogen Discovery	Dakota Howard et al
USA/MO-CDC-LC0271566/2021	EPI_ISL_4537999	2021-08-25	Laboratory Corporation of America	Centers for Disease Control and Prevention Division of Viral Diseases, Pathogen Discovery	Dakota Howard et al
USA/MO-CDC-LC0274270/2021	EPI_ISL_4814736	2021-09-09	Laboratory Corporation of America	Centers for Disease Control and Prevention Division of Viral Diseases, Pathogen Discovery	Dakota Howard et al
USA/MO-CDC-LC0279106/2021	EPI_ISL_4809717	2021-09-01	Laboratory Corporation of America	Centers for Disease Control and Prevention Division of Viral Diseases, Pathogen Discovery	Dakota Howard et al
USA/MO-CDC-LC0280323/2021	EPI_ISL_4809036	2021-08-30	Laboratory Corporation of America	Centers for Disease Control and Prevention Division of Viral Diseases, Pathogen Discovery	Dakota Howard et al
USA/MO-CDC-LC0280562/2021	EPI_ISL_4809924	2021-09-01	Laboratory Corporation of America	Centers for Disease Control and Prevention Division of Viral Diseases, Pathogen Discovery	Dakota Howard et al
USA/MO-CDC-LC0280654/2021	EPI_ISL_4811235	2021-09-03	Laboratory Corporation of America	Centers for Disease Control and Prevention Division of Viral Diseases, Pathogen Discovery	Dakota Howard et al
USA/MO-CDC-LC0282632/2021	EPI_ISL_4810634	2021-09-02	Laboratory Corporation of America	Centers for Disease Control and Prevention Division of Viral Diseases, Pathogen Discovery	Dakota Howard et al
USA/MO-CDC-LC0295814/2021	EPI_ISL_5077590	2021-09-10	Laboratory Corporation of America	Centers for Disease Control and Prevention Division of Viral Diseases, Pathogen Discovery	Dakota Howard et al
USA/MO-CDC-LC0298677/2021	EPI_ISL_5078933	2021-09-13	Laboratory Corporation of America	Centers for Disease Control and Prevention Division of Viral Diseases, Pathogen Discovery	Dakota Howard et al
USA/MO-CDC-LC0302843/2021	EPI_ISL_5163994	2021-09-15	Laboratory Corporation of America	Centers for Disease Control and Prevention Division of Viral Diseases, Pathogen Discovery	Dakota Howard et al
USA/MO-CDC-LC0311749/2021	EPI_ISL_5176446	2021-09-29	Laboratory Corporation of America	Centers for Disease Control and Prevention Division of Viral Diseases, Pathogen Discovery	Dakota Howard et al
USA/MO-CDC-LC0311999/2021	EPI_ISL_5166775	2021-09-22	Laboratory Corporation of America	Centers for Disease Control and Prevention Division of Viral Diseases, Pathogen Discovery	Dakota Howard et al
USA/MO-CDC-LC0314808/2021	EPI_ISL_5164268	2021-09-16	Laboratory Corporation of America	Centers for Disease Control and Prevention Division of Viral Diseases, Pathogen Discovery	Dakota Howard et al
USA/MO-CDC-LC0314881/2021	EPI_ISL_5164341	2021-09-16	Laboratory Corporation of America	Centers for Disease Control and Prevention Division of Viral Diseases, Pathogen Discovery	Dakota Howard et al
USA/MO-CDC-LC0315127/2021	EPI_ISL_5164692	2021-09-17	Laboratory Corporation of America	Centers for Disease Control and Prevention Division of Viral Diseases, Pathogen Discovery	Dakota Howard et al
USA/MO-CDC-LC0317103/2021	EPI_ISL_5263890	2021-09-27	Laboratory Corporation of America	Centers for Disease Control and Prevention Division of Viral Diseases, Pathogen Discovery	Dakota Howard et al
USA/MO-CDC-LC0317129/2021	EPI_ISL_5264390	2021-09-29	Laboratory Corporation of America	Centers for Disease Control and Prevention Division of Viral Diseases, Pathogen Discovery	Dakota Howard et al
USA/MO-CDC-LC0317404/2021	EPI_ISL_5264206	2021-09-28	Laboratory Corporation of America	Centers for Disease Control and Prevention Division of Viral Diseases, Pathogen Discovery	Dakota Howard et al
USA/MO-CDC-MMB09172859/2021	EPI_ISL_2786537	2021-06-16	Mako Medical	Centers for Disease Control and Prevention Division of Viral Diseases, Pathogen Discovery	Dakota Howard et al
USA/MO-CDC-MMB09316238/2021	EPI_ISL_3110925	2021-07-06	Mako Medical	Centers for Disease Control and Prevention Division of Viral Diseases, Pathogen Discovery	Dakota Howard et al
USA/MO-CDC-MMB09425809/2021	EPI_ISL_3428254	2021-07-20	Mako Medical	Centers for Disease Control and Prevention Division of Viral Diseases, Pathogen Discovery	Dakota Howard et al
USA/MO-CDC-QDX25164586/2021	EPI_ISL_2439407	2021-05-20	Quest Diagnostics Incorporated	Centers for Disease Control and Prevention Division of Viral Diseases, Pathogen Discovery	Dakota Howard et al
USA/MO-CDC-QDX25392317/2021	EPI_ISL_2526766	2021-05-30	Quest Diagnostics Incorporated	Centers for Disease Control and Prevention Division of Viral Diseases, Pathogen Discovery	Dakota Howard et al
USA/MO-CDC-QDX25704295/2021	EPI_ISL_2652448	2021-06-08	Quest Diagnostics Incorporated	Centers for Disease Control and Prevention Division of Viral Diseases, Pathogen Discovery	Dakota Howard et al
USA/MO-CDC-QDX25806280/2021	EPI_ISL_3091793	2021-06-10	Respiratory Viruses Branch, Centers for Disease Control and Prevention	Respiratory Viruses Branch, Centers for Disease Control and Prevention	Howard et al
USA/MO-CDC-QDX25806306/2021	EPI_ISL_3091949	2021-06-11	Respiratory Viruses Branch, Centers for Disease Control and Prevention	Respiratory Viruses Branch, Centers for Disease Control and Prevention	Howard et al
USA/MO-CDC-QDX25806316/2021	EPI_ISL_3091634	2021-06-11	Respiratory Viruses Branch, Centers for Disease Control and Prevention	Respiratory Viruses Branch, Centers for Disease Control and Prevention	Howard et al
USA/MO-CDC-QDX25891048/2021	EPI_ISL_2871261	2021-06-14	Quest Diagnostics Incorporated	Centers for Disease Control and Prevention Division of Viral Diseases, Pathogen Discovery	Dakota Howard et al
USA/MO-CDC-QDX25891049/2021	EPI_ISL_2871616	2021-06-14	Quest Diagnostics Incorporated	Centers for Disease Control and Prevention Division of Viral Diseases, Pathogen Discovery	Dakota Howard et al
USA/MO-CDC-QDX26032254/2021	EPI_ISL_4371858	2021-06-18	Quest Diagnostics Incorporated	Centers for Disease Control and Prevention Division of Viral Diseases, Pathogen Discovery	Dakota Howard et al
USA/MO-CDC-QDX26116065/2021	EPI_ISL_2869344	2021-06-20	Quest Diagnostics Incorporated	Centers for Disease Control and Prevention Division of Viral Diseases, Pathogen Discovery	Dakota Howard et al
USA/MO-CDC-QDX26116077/2021	EPI_ISL_2869360	2021-06-20	Quest Diagnostics Incorporated	Centers for Disease Control and Prevention Division of Viral Diseases, Pathogen Discovery	Dakota Howard et al
USA/MO-CDC-QDX26116088/2021	EPI_ISL_2869320	2021-06-20	Quest Diagnostics Incorporated	Centers for Disease Control and Prevention Division of Viral Diseases, Pathogen Discovery	Dakota Howard et al
USA/MO-CDC-QDX26157113/2021	EPI_ISL_2874584	2021-06-21	Quest Diagnostics Incorporated	Centers for Disease Control and Prevention Division of Viral Diseases, Pathogen Discovery	Dakota Howard et al
USA/MO-CDC-QDX26157182/2021	EPI_ISL_2874263	2021-06-22	Quest Diagnostics Incorporated	Centers for Disease Control and Prevention Division of Viral Diseases, Pathogen Discovery	Dakota Howard et al
USA/MO-CDC-QDX26177847/2021	EPI_ISL_2874121	2021-06-23	Quest Diagnostics Incorporated	Centers for Disease Control and Prevention Division of Viral Diseases, Pathogen Discovery	Dakota Howard et al
USA/MO-CDC-QDX26177866/2021	EPI_ISL_2874231	2021-06-23	Quest Diagnostics Incorporated	Centers for Disease Control and Prevention Division of Viral Diseases, Pathogen Discovery	Dakota Howard et al
USA/MO-CDC-QDX26177872/2021	EPI_ISL_2874269	2021-06-23	Quest Diagnostics Incorporated	Centers for Disease Control and Prevention Division of Viral Diseases, Pathogen Discovery	Dakota Howard et al
USA/MO-CDC-QDX26257595/2021	EPI_ISL_2875061	2021-06-25	Quest Diagnostics Incorporated	Centers for Disease Control and Prevention Division of Viral Diseases, Pathogen Discovery	Dakota Howard et al
USA/MO-CDC-QDX26257635/2021	EPI_ISL_2874920	2021-06-26	Quest Diagnostics Incorporated	Centers for Disease Control and Prevention Division of Viral Diseases, Pathogen Discovery	Dakota Howard et al
USA/MO-CDC-QDX26343571/2021	EPI_ISL_2929364	2021-06-28	Quest Diagnostics Incorporated	Centers for Disease Control and Prevention Division of Viral Diseases, Pathogen Discovery	Dakota Howard et al
USA/MO-CDC-QDX26380495/2021	EPI_ISL_2930220	2021-06-28	Quest Diagnostics Incorporated	Centers for Disease Control and Prevention Division of Viral Diseases, Pathogen Discovery	Dakota Howard et al
USA/MO-CDC-QDX26380506/2021	EPI_ISL_2930042	2021-06-28	Quest Diagnostics Incorporated	Centers for Disease Control and Prevention Division of Viral Diseases, Pathogen Discovery	Dakota Howard et al
USA/MO-CDC-QDX26380538/2021	EPI_ISL_2930053	2021-06-29	Quest Diagnostics Incorporated	Centers for Disease Control and Prevention Division of Viral Diseases, Pathogen Discovery	Dakota Howard et al
USA/MO-CDC-QDX26400634/2021	EPI_ISL_3018176	2021-06-30	Quest Diagnostics Incorporated	Centers for Disease Control and Prevention Division of Viral Diseases, Pathogen Discovery	Dakota Howard et al
USA/MO-CDC-QDX26531665/2021	EPI_ISL_3114695	2021-07-05	Quest Diagnostics Incorporated	Centers for Disease Control and Prevention Division of Viral Diseases, Pathogen Discovery	Dakota Howard et al
USA/MO-CDC-QDX26531666/2021	EPI_ISL_3114381	2021-07-03	Quest Diagnostics Incorporated	Centers for Disease Control and Prevention Division of Viral Diseases, Pathogen Discovery	Dakota Howard et al
USA/MO-CDC-QDX26598446/2021	EPI_ISL_3212878	2021-07-06	Quest Diagnostics Incorporated	Centers for Disease Control and Prevention Division of Viral Diseases, Pathogen Discovery	Dakota Howard et al
USA/MO-CDC-QDX26598513/2021	EPI_ISL_3213296	2021-07-06	Quest Diagnostics Incorporated	Centers for Disease Control and Prevention Division of Viral Diseases, Pathogen Discovery	Dakota Howard et al
USA/MO-CDC-QDX26675425/2021	EPI_ISL_4187979	2021-07-10	Quest Diagnostics Incorporated	Centers for Disease Control and Prevention Division of Viral Diseases, Pathogen Discovery	Dakota Howard et al
USA/MO-CDC-QDX26675430/2021	EPI_ISL_4188044	2021-07-10	Quest Diagnostics Incorporated	Centers for Disease Control and Prevention Division of Viral Diseases, Pathogen Discovery	Dakota Howard et al
USA/MO-CDC-QDX26764315/2021	EPI_ISL_3213808	2021-07-11	Quest Diagnostics Incorporated	Centers for Disease Control and Prevention Division of Viral Diseases, Pathogen Discovery	Dakota Howard et al
USA/MO-CDC-QDX26764329/2021	EPI_ISL_3214101	2021-07-10	Quest Diagnostics Incorporated	Centers for Disease Control and Prevention Division of Viral Diseases, Pathogen Discovery	Dakota Howard et al
USA/MO-CDC-QDX26764403/2021	EPI_ISL_3214073	2021-07-12	Quest Diagnostics Incorporated	Centers for Disease Control and Prevention Division of Viral Diseases, Pathogen Discovery	Dakota Howard et al
USA/MO-CDC-QDX26764407/2021	EPI_ISL_3214209	2021-07-12	Quest Diagnostics Incorporated	Centers for Disease Control and Prevention Division of Viral Diseases, Pathogen Discovery	Dakota Howard et al
USA/MO-CDC-QDX26764408/2021	EPI_ISL_3214060	2021-07-12	Quest Diagnostics Incorporated	Centers for Disease Control and Prevention Division of Viral Diseases, Pathogen Discovery	Dakota Howard et al
USA/MO-CDC-QDX26764422/2021	EPI_ISL_3214313	2021-07-11	Quest Diagnostics Incorporated	Centers for Disease Control and Prevention Division of Viral Diseases, Pathogen Discovery	Dakota Howard et al
USA/MO-CDC-QDX26903275/2021	EPI_ISL_4188436	2021-07-17	Quest Diagnostics Incorporated	Centers for Disease Control and Prevention Division of Viral Diseases, Pathogen Discovery	Dakota Howard et al
USA/MO-CDC-QDX26903278/2021	EPI_ISL_4188341	2021-07-17	Quest Diagnostics Incorporated	Centers for Disease Control and Prevention Division of Viral Diseases, Pathogen Discovery	Dakota Howard et al
USA/MO-CDC-QDX26988446/2021	EPI_ISL_3331196	2021-07-19	Quest Diagnostics Incorporated	Centers for Disease Control and Prevention Division of Viral Diseases, Pathogen Discovery	Dakota Howard et al
USA/MO-CDC-QDX27830410/2021	EPI_ISL_4032993	2021-08-14	Quest Diagnostics Incorporated	Centers for Disease Control and Prevention Division of Viral Diseases, Pathogen Discovery	Dakota Howard et al
USA/MO-CDC-QDX28318712/2021	EPI_ISL_4247566	2021-08-30	Quest Diagnostics Incorporated	Centers for Disease Control and Prevention Division of Viral Diseases, Pathogen Discovery	Dakota Howard et al
USA/MO-CDC-QDX28508494/2021	EPI_ISL_4458877	2021-09-04	Quest Diagnostics Incorporated	Centers for Disease Control and Prevention Division of Viral Diseases, Pathogen Discovery	Dakota Howard et al
USA/MO-CDC-QDX28549593/2021	EPI_ISL_4459580	2021-09-03	Quest Diagnostics Incorporated	Centers for Disease Control and Prevention Division of Viral Diseases, Pathogen Discovery	Dakota Howard et al
USA/MO-CDC-QDX28575156/2021	EPI_ISL_4458719	2021-09-07	Quest Diagnostics Incorporated	Centers for Disease Control and Prevention Division of Viral Diseases, Pathogen Discovery	Dakota Howard et al
USA/MO-CDC-QDX28575167/2021	EPI_ISL_4629724	2021-09-07	Quest Diagnostics Incorporated	Centers for Disease Control and Prevention Division of Viral Diseases, Pathogen Discovery	Dakota Howard et al
USA/MO-CDC-QDX28575193/2021	EPI_ISL_4459045	2021-09-07	Quest Diagnostics Incorporated	Centers for Disease Control and Prevention Division of Viral Diseases, Pathogen Discovery	Dakota Howard et al
USA/MO-CDC-QDX28654557/2021	EPI_ISL_4629890	2021-09-10	Quest Diagnostics Incorporated	Centers for Disease Control and Prevention Division of Viral Diseases, Pathogen Discovery	Dakota Howard et al
USA/MO-CDC-QDX28696899/2021	EPI_ISL_4566505	2021-09-12	Quest Diagnostics Incorporated	Centers for Disease Control and Prevention Division of Viral Diseases, Pathogen Discovery	Dakota Howard et al
USA/MO-CDC-QDX28975452/2021	EPI_ISL_5068511	2021-09-17	Quest Diagnostics Incorporated	Centers for Disease Control and Prevention Division of Viral Diseases, Pathogen Discovery	Dakota Howard et al
USA/MO-CDC-QDX29213570/2021	EPI_ISL_5100121	2021-09-28	Quest Diagnostics Incorporated	Centers for Disease Control and Prevention Division of Viral Diseases, Pathogen Discovery	Dakota Howard et al
USA/MO-IVY-ZZX9LLZ4/2021	EPI_ISL_3667668	2021-07-31	IVY3 Central Lab, Vanderbilt University Medical Center	Lauring Lab, University of Michigan, Department of Microbiology and Immunology	Gilbert et al
USA/MO-IVY-ZZX9LMDZ/2021	EPI_ISL_4577268	2021-08-19	IVY3 Central Lab, Vanderbilt University Medical Center	Lauring Lab, University of Michigan, Department of Microbiology and Immunology	Gilbert et al
USA/MO-IVY-ZZX9LMMU/2021	EPI_ISL_5149094	2021-09-06	IVY3 Central Lab, Vanderbilt University Medical Center	Lauring Lab, University of Michigan, Department of Microbiology and Immunology	Gilbert et al
USA/MO-MSPHL-002799/2021	EPI_ISL_3011094	2021-06-27	Missouri State Public Health Laboratory	Missouri State Public Health Laboratory	Matthew Sinn et al
USA/MO-MSPHL-002910/2021	EPI_ISL_3065536	2021-07-01	Missouri State Public Health Laboratory	Missouri State Public Health Laboratory	Matthew Sinn et al
USA/MO-MSPHL-003278/2021	EPI_ISL_3235415	2021-07-22	Missouri State Public Health Laboratory	Missouri State Public Health Laboratory	Matthew Sinn et al
USA/MO-MSPHL-003571/2021	EPI_ISL_3503311	2021-08-04	Missouri State Public Health Laboratory	Missouri State Public Health Laboratory	Matthew Sinn et al
USA/MO-MSPHL-003574/2021	EPI_ISL_3503314	2021-08-01	Missouri State Public Health Laboratory	Missouri State Public Health Laboratory	Matthew Sinn et al
USA/MO-MSPHL-003645/2021	EPI_ISL_3503382	2021-07-25	Missouri State Public Health Laboratory	Missouri State Public Health Laboratory	Matthew Sinn et al
USA/MO-MSPHL-004011/2021	EPI_ISL_4515511	2021-08-23	Missouri State Public Health Laboratory	Missouri State Public Health Laboratory	Matthew Sinn et al
USA/MO-MSPHL-004012/2021	EPI_ISL_4515512	2021-08-23	Missouri State Public Health Laboratory	Missouri State Public Health Laboratory	Matthew Sinn et al
USA/MO-MSPHL-004081/2021	EPI_ISL_4515382	2021-08-27	Missouri State Public Health Laboratory	Missouri State Public Health Laboratory	Matthew Sinn et al
USA/MO-MSPHL-004210/2021	EPI_ISL_4515178	2021-08-26	Missouri State Public Health Laboratory	Missouri State Public Health Laboratory	Matthew Sinn et al
USA/MO-MSPHL-004476/2021	EPI_ISL_5010442	2021-09-21	Missouri State Public Health Laboratory	Missouri State Public Health Laboratory	Matthew Sinn et al
USA/MO-S21WGS2605/2021	EPI_ISL_3133514	2021-07-20	Illinois Department of Public Health - Springfield Lab	Illinois Department of Public Health - Springfield Lab	Bryan Sim et al
USA/MO-S21WGS2856/2021	EPI_ISL_3219030	2021-07-23	Illinois Department of Public Health - Springfield Lab	Illinois Department of Public Health - Springfield Lab	Bryan Sim et al
USA/MO-UMGC-5642/2021	EPI_ISL_3368653	2021-07-24	Springfield-Greene County Health Department	University of Minnesota Genomics Center	Daryl M. Gohl et al
USA/MO-UMGC-5721/2021	EPI_ISL_3368699	2021-07-20	Springfield-Greene County Health Department	University of Minnesota Genomics Center	Daryl M. Gohl et al
USA/MO-UMGC-7212/2021	EPI_ISL_3346681	2021-08-01	Springfield-Greene County Health Department	University of Minnesota Genomics Center	Daryl M. Gohl et al
USA/MO-UMGC-7213/2021	EPI_ISL_3346682	2021-07-29	Springfield-Greene County Health Department	University of Minnesota Genomics Center	Daryl M. Gohl et al
USA/MO-UMGC-7388/2021	EPI_ISL_3346795	2021-07-27	Springfield-Greene County Health Department	University of Minnesota Genomics Center	Daryl M. Gohl et al
USA/MO-UMGC-9941/2021	EPI_ISL_3721052	2021-08-13	Springfield-Greene County Health Department	University of Minnesota Genomics Center	Daryl M. Gohl et al
USA/MO-UMGC-9993/2021	EPI_ISL_3721051	2021-08-10	Springfield-Greene County Health Department	University of Minnesota Genomics Center	Daryl M. Gohl et al
USA/MO-USAFSAM-S4396/2021	EPI_ISL_3940120	2021-07-21	US Air Force School of Aerospace Medicine	US Air Force School of Aerospace Medicine	Anthony Fries et al
USA/MO-USAFSAM-S4489/2021	EPI_ISL_3940128	2021-07-23	US Air Force School of Aerospace Medicine	US Air Force School of Aerospace Medicine	Anthony Fries et al
USA/MO-USAFSAM-S4773/2021	EPI_ISL_3942481	2021-07-21	US Air Force School of Aerospace Medicine	US Air Force School of Aerospace Medicine	Anthony Fries et al
USA/MO-USAFSAM-S5100/2021	EPI_ISL_4079050	2021-07-29	US Air Force School of Aerospace Medicine	US Air Force School of Aerospace Medicine	Anthony Fries et al
USA/MO-USAFSAM-S6186/2021	EPI_ISL_4295610	2021-08-25	US Air Force School of Aerospace Medicine	US Air Force School of Aerospace Medicine	Anthony Fries et al
USA/MO-USAFSAM-S6252/2021	EPI_ISL_4295630	2021-08-23	US Air Force School of Aerospace Medicine	US Air Force School of Aerospace Medicine	Anthony Fries et al
USA/MP-CDC-2-4829628/2021	EPI_ISL_4071142	2021-08-12	Commonwealth Healthcare Center	Centers for Disease Control and Prevention Division of Viral Diseases, Pathogen Discovery	Mili Sheth et al
USA/MS-BIE-LSUH002185/2021	EPI_ISL_4967519	2021-09-23	Ochsner Health	BioInfoExperts	Amy Feehan et al
USA/MS-CDC-2-4849815/2021	EPI_ISL_4201135	2021-08-23	MS Public Health Laboratory	Centers for Disease Control and Prevention Division of Viral Diseases, Pathogen Discovery	Mili Sheth et al
USA/MS-CDC-ASC210080197/2021	EPI_ISL_4992495	2021-09-11	Aegis Sciences Corporation	Centers for Disease Control and Prevention Division of Viral Diseases, Pathogen Discovery	Dakota Howard et al
USA/MS-CDC-ASC210084642/2021	EPI_ISL_4990855	2021-09-10	Aegis Sciences Corporation	Centers for Disease Control and Prevention Division of Viral Diseases, Pathogen Discovery	Dakota Howard et al
USA/MS-CDC-ASC210096573/2021	EPI_ISL_4386588	2021-09-01	Aegis Sciences Corporation	Centers for Disease Control and Prevention Division of Viral Diseases, Pathogen Discovery	Dakota Howard et al
USA/MS-CDC-ASC210136377/2021	EPI_ISL_4911263	2021-09-07	Aegis Sciences Corporation	Centers for Disease Control and Prevention Division of Viral Diseases, Pathogen Discovery	Dakota Howard et al
USA/MS-CDC-ASC210158178/2021	EPI_ISL_3323644	2021-07-16	Aegis Sciences Corporation	Centers for Disease Control and Prevention Division of Viral Diseases, Pathogen Discovery	Dakota Howard et al
USA/MS-CDC-ASC210177013/2021	EPI_ISL_4914952	2021-08-25	Aegis Sciences Corporation	Centers for Disease Control and Prevention Division of Viral Diseases, Pathogen Discovery	Dakota Howard et al
USA/MS-CDC-ASC210181641/2021	EPI_ISL_4554583	2021-09-01	Aegis Sciences Corporation	Centers for Disease Control and Prevention Division of Viral Diseases, Pathogen Discovery	Dakota Howard et al
USA/MS-CDC-ASC210182451/2021	EPI_ISL_4058657	2021-08-05	Aegis Sciences Corporation	Centers for Disease Control and Prevention Division of Viral Diseases, Pathogen Discovery	Dakota Howard et al
USA/MS-CDC-ASC210184289/2021	EPI_ISL_3861465	2021-08-07	Aegis Sciences Corporation	Centers for Disease Control and Prevention Division of Viral Diseases, Pathogen Discovery	Dakota Howard et al
USA/MS-CDC-ASC210189990/2021	EPI_ISL_4142502	2021-08-10	Aegis Sciences Corporation	Centers for Disease Control and Prevention Division of Viral Diseases, Pathogen Discovery	Dakota Howard et al
USA/MS-CDC-ASC210195234/2021	EPI_ISL_4140489	2021-08-20	Aegis Sciences Corporation	Centers for Disease Control and Prevention Division of Viral Diseases, Pathogen Discovery	Dakota Howard et al
USA/MS-CDC-ASC210206989/2021	EPI_ISL_3822097	2021-08-02	Aegis Sciences Corporation	Centers for Disease Control and Prevention Division of Viral Diseases, Pathogen Discovery	Dakota Howard et al
USA/MS-CDC-ASC210237312/2021	EPI_ISL_3847383	2021-07-29	Aegis Sciences Corporation	Centers for Disease Control and Prevention Division of Viral Diseases, Pathogen Discovery	Dakota Howard et al
USA/MS-CDC-ASC210247645/2021	EPI_ISL_3815511	2021-07-24	Aegis Sciences Corporation	Centers for Disease Control and Prevention Division of Viral Diseases, Pathogen Discovery	Dakota Howard et al
USA/MS-CDC-ASC210248903/2021	EPI_ISL_3851528	2021-07-27	Aegis Sciences Corporation	Centers for Disease Control and Prevention Division of Viral Diseases, Pathogen Discovery	Dakota Howard et al
USA/MS-CDC-ASC210277994/2021	EPI_ISL_3863618	2021-08-06	Aegis Sciences Corporation	Centers for Disease Control and Prevention Division of Viral Diseases, Pathogen Discovery	Dakota Howard et al
USA/MS-CDC-ASC210410003/2021	EPI_ISL_5113754	2021-09-15	Aegis Sciences Corporation	Centers for Disease Control and Prevention Division of Viral Diseases, Pathogen Discovery	Dakota Howard et al
USA/MS-CDC-ASC210410004/2021	EPI_ISL_5113633	2021-09-15	Aegis Sciences Corporation	Centers for Disease Control and Prevention Division of Viral Diseases, Pathogen Discovery	Dakota Howard et al
USA/MS-CDC-LC0099082/2021	EPI_ISL_3329350	2021-07-14	Laboratory Corporation of America	Centers for Disease Control and Prevention Division of Viral Diseases, Pathogen Discovery	Dakota Howard et al
USA/MS-CDC-LC0099090/2021	EPI_ISL_3329361	2021-07-14	Laboratory Corporation of America	Centers for Disease Control and Prevention Division of Viral Diseases, Pathogen Discovery	Dakota Howard et al
USA/MS-CDC-LC0133906/2021	EPI_ISL_4154513	2021-07-17	Laboratory Corporation of America	Centers for Disease Control and Prevention Division of Viral Diseases, Pathogen Discovery	Dakota Howard et al
USA/MS-CDC-LC0138165/2021	EPI_ISL_3510130	2021-07-26	Laboratory Corporation of America	Centers for Disease Control and Prevention Division of Viral Diseases, Pathogen Discovery	Dakota Howard et al
USA/MS-CDC-LC0138994/2021	EPI_ISL_3510612	2021-07-29	Laboratory Corporation of America	Centers for Disease Control and Prevention Division of Viral Diseases, Pathogen Discovery	Dakota Howard et al
USA/MS-CDC-LC0140175/2021	EPI_ISL_3510962	2021-07-28	Laboratory Corporation of America	Centers for Disease Control and Prevention Division of Viral Diseases, Pathogen Discovery	Dakota Howard et al
USA/MS-CDC-LC0151808/2021	EPI_ISL_3511794	2021-07-27	Laboratory Corporation of America	Centers for Disease Control and Prevention Division of Viral Diseases, Pathogen Discovery	Dakota Howard et al
USA/MS-CDC-LC0151825/2021	EPI_ISL_3511795	2021-07-27	Laboratory Corporation of America	Centers for Disease Control and Prevention Division of Viral Diseases, Pathogen Discovery	Dakota Howard et al
USA/MS-CDC-LC0152574/2021	EPI_ISL_3512495	2021-07-30	Laboratory Corporation of America	Centers for Disease Control and Prevention Division of Viral Diseases, Pathogen Discovery	Dakota Howard et al
USA/MS-CDC-LC0155634/2021	EPI_ISL_3604865	2021-08-02	Laboratory Corporation of America	Centers for Disease Control and Prevention Division of Viral Diseases, Pathogen Discovery	Dakota Howard et al
USA/MS-CDC-LC0155652/2021	EPI_ISL_3604870	2021-08-03	Laboratory Corporation of America	Centers for Disease Control and Prevention Division of Viral Diseases, Pathogen Discovery	Dakota Howard et al
USA/MS-CDC-LC0176393/2021	EPI_ISL_3742203	2021-08-09	Laboratory Corporation of America	Centers for Disease Control and Prevention Division of Viral Diseases, Pathogen Discovery	Dakota Howard et al
USA/MS-CDC-LC0176586/2021	EPI_ISL_3742411	2021-08-09	Laboratory Corporation of America	Centers for Disease Control and Prevention Division of Viral Diseases, Pathogen Discovery	Dakota Howard et al
USA/MS-CDC-LC0183773/2021	EPI_ISL_3742707	2021-08-08	Laboratory Corporation of America	Centers for Disease Control and Prevention Division of Viral Diseases, Pathogen Discovery	Dakota Howard et al
USA/MS-CDC-LC0191745/2021	EPI_ISL_3755070	2021-08-13	Laboratory Corporation of America	Centers for Disease Control and Prevention Division of Viral Diseases, Pathogen Discovery	Dakota Howard et al
USA/MS-CDC-LC0195112/2021	EPI_ISL_4149344	2021-08-18	Laboratory Corporation of America	Centers for Disease Control and Prevention Division of Viral Diseases, Pathogen Discovery	Dakota Howard et al
USA/MS-CDC-LC0205435/2021	EPI_ISL_4162085	2021-08-16	Laboratory Corporation of America	Centers for Disease Control and Prevention Division of Viral Diseases, Pathogen Discovery	Dakota Howard et al
USA/MS-CDC-LC0207933/2021	EPI_ISL_4166344	2021-08-19	Laboratory Corporation of America	Centers for Disease Control and Prevention Division of Viral Diseases, Pathogen Discovery	Dakota Howard et al
USA/MS-CDC-LC0211763/2021	EPI_ISL_4163844	2021-08-19	Laboratory Corporation of America	Centers for Disease Control and Prevention Division of Viral Diseases, Pathogen Discovery	Dakota Howard et al
USA/MS-CDC-LC0211769/2021	EPI_ISL_4163587	2021-08-18	Laboratory Corporation of America	Centers for Disease Control and Prevention Division of Viral Diseases, Pathogen Discovery	Dakota Howard et al
USA/MS-CDC-LC0211855/2021	EPI_ISL_4163835	2021-08-20	Laboratory Corporation of America	Centers for Disease Control and Prevention Division of Viral Diseases, Pathogen Discovery	Dakota Howard et al
USA/MS-CDC-LC0218226/2021	EPI_ISL_4239798	2021-08-24	Laboratory Corporation of America	Centers for Disease Control and Prevention Division of Viral Diseases, Pathogen Discovery	Dakota Howard et al
USA/MS-CDC-LC0219237/2021	EPI_ISL_4240027	2021-08-21	Laboratory Corporation of America	Centers for Disease Control and Prevention Division of Viral Diseases, Pathogen Discovery	Dakota Howard et al
USA/MS-CDC-LC0219277/2021	EPI_ISL_4240026	2021-08-20	Laboratory Corporation of America	Centers for Disease Control and Prevention Division of Viral Diseases, Pathogen Discovery	Dakota Howard et al
USA/MS-CDC-LC0225213/2021	EPI_ISL_4175273	2021-08-24	Laboratory Corporation of America	Centers for Disease Control and Prevention Division of Viral Diseases, Pathogen Discovery	Dakota Howard et al
USA/MS-CDC-LC0226052/2021	EPI_ISL_4176119	2021-08-25	Laboratory Corporation of America	Centers for Disease Control and Prevention Division of Viral Diseases, Pathogen Discovery	Dakota Howard et al
USA/MS-CDC-LC0226153/2021	EPI_ISL_4175934	2021-08-24	Laboratory Corporation of America	Centers for Disease Control and Prevention Division of Viral Diseases, Pathogen Discovery	Dakota Howard et al
USA/MS-CDC-LC0229003/2021	EPI_ISL_4175083	2021-08-26	Laboratory Corporation of America	Centers for Disease Control and Prevention Division of Viral Diseases, Pathogen Discovery	Dakota Howard et al
USA/MS-CDC-LC0238534/2021	EPI_ISL_4332085	2021-08-26	Laboratory Corporation of America	Centers for Disease Control and Prevention Division of Viral Diseases, Pathogen Discovery	Dakota Howard et al
USA/MS-CDC-LC0240285/2021	EPI_ISL_4332376	2021-08-24	Laboratory Corporation of America	Centers for Disease Control and Prevention Division of Viral Diseases, Pathogen Discovery	Dakota Howard et al
USA/MS-CDC-LC0241648/2021	EPI_ISL_4333664	2021-08-31	Laboratory Corporation of America	Centers for Disease Control and Prevention Division of Viral Diseases, Pathogen Discovery	Dakota Howard et al
USA/MS-CDC-LC0242560/2021	EPI_ISL_4334223	2021-09-01	Laboratory Corporation of America	Centers for Disease Control and Prevention Division of Viral Diseases, Pathogen Discovery	Dakota Howard et al
USA/MS-CDC-LC0262968/2021	EPI_ISL_4477790	2021-08-31	Laboratory Corporation of America	Centers for Disease Control and Prevention Division of Viral Diseases, Pathogen Discovery	Dakota Howard et al
USA/MS-CDC-LC0267822/2021	EPI_ISL_4537434	2021-09-07	Laboratory Corporation of America	Centers for Disease Control and Prevention Division of Viral Diseases, Pathogen Discovery	Dakota Howard et al
USA/MS-CDC-LC0274255/2021	EPI_ISL_4813721	2021-09-08	Laboratory Corporation of America	Centers for Disease Control and Prevention Division of Viral Diseases, Pathogen Discovery	Dakota Howard et al
USA/MS-CDC-LC0274804/2021	EPI_ISL_4812730	2021-09-08	Laboratory Corporation of America	Centers for Disease Control and Prevention Division of Viral Diseases, Pathogen Discovery	Dakota Howard et al
USA/MS-CDC-LC0294393/2021	EPI_ISL_5090512	2021-09-23	Laboratory Corporation of America	Centers for Disease Control and Prevention Division of Viral Diseases, Pathogen Discovery	Dakota Howard et al
USA/MS-CDC-LC0307454/2021	EPI_ISL_5170236	2021-09-25	Laboratory Corporation of America	Centers for Disease Control and Prevention Division of Viral Diseases, Pathogen Discovery	Dakota Howard et al
USA/MS-CDC-QDX26380295/2021	EPI_ISL_2930166	2021-06-28	Quest Diagnostics Incorporated	Centers for Disease Control and Prevention Division of Viral Diseases, Pathogen Discovery	Dakota Howard et al
USA/MS-CDC-QDX27493621/2021	EPI_ISL_3823670	2021-08-02	Quest Diagnostics Incorporated	Centers for Disease Control and Prevention Division of Viral Diseases, Pathogen Discovery	Dakota Howard et al
USA/MS-MSPHL-64/2021	EPI_ISL_4572598	2021-07-12	MS PHL	MS PHL	Beata Karolewicz et al
USA/MS-SRL_329320700/2021	EPI_ISL_5009974	2021-09-16	Sonic Reference Laboratory	Sonic Reference Laboratory	"Robert Moller et al
USA/MS-SRL_329725597/2021	EPI_ISL_4193409	2021-08-17	Sonic Reference Laboratory	Sonic Reference Laboratory	Robert Moller et al
USA/MS-SRL_330265212/2021	EPI_ISL_3716718	2021-08-16	Sonic Reference Laboratory	Sonic Reference Laboratory	"Robert Moller et al
USA/MS-SRL_330278719/2021	EPI_ISL_4193420	2021-08-20	Sonic Reference Laboratory	Sonic Reference Laboratory	Robert Moller et al
USA/MS-SRL_330438937/2021	EPI_ISL_3938737	2021-08-23	Sonic Reference Laboratory	Sonic Reference Laboratory	"Robert Moller et al
USA/MS-SRL_330481879/2021	EPI_ISL_4193436	2021-08-20	Sonic Reference Laboratory	Sonic Reference Laboratory	Robert Moller et al
USA/MS-SRL_330525705/2021	EPI_ISL_5161461	2021-09-14	Sonic Reference Laboratory	Sonic Reference Laboratory	"Robert Moller et al
USA/MS-SRL_330532346/2021	EPI_ISL_3938762	2021-08-16	Sonic Reference Laboratory	Sonic Reference Laboratory	"Robert Moller et al
USA/MS-SRL_330534627/2021	EPI_ISL_3938767	2021-08-17	Sonic Reference Laboratory	Sonic Reference Laboratory	"Robert Moller et al
USA/MS-SRL_330631938/2021	EPI_ISL_5161467	2021-09-09	Sonic Reference Laboratory	Sonic Reference Laboratory	"Robert Moller et al
USA/MS-SRL_330724561/2021	EPI_ISL_4632769	2021-09-07	Sonic Reference Laboratory	Sonic Reference Laboratory	Robert Moller et al
USA/MS-SRL_330759050/2021	EPI_ISL_5239492	2021-09-28	Sonic Reference Laboratory	Sonic Reference Laboratory	"Robert Moller et al
USA/MS-SRL_330817412/2021	EPI_ISL_4632829	2021-09-14	Sonic Reference Laboratory	Sonic Reference Laboratory	Robert Moller et al
USA/MS-SRL_330841937/2021	EPI_ISL_5239502	2021-10-01	Sonic Reference Laboratory	Sonic Reference Laboratory	"Robert Moller et al
USA/MS-SRL_330887694/2021	EPI_ISL_4928141	2021-09-24	Sonic Reference Laboratory	Sonic Reference Laboratory	"Robert Moller et al
USA/MS-SRL_330887735/2021	EPI_ISL_5161502	2021-09-24	Sonic Reference Laboratory	Sonic Reference Laboratory	Bijaya Dhakal et al
USA/MS-UMMC-M1026D10-510651/2021	EPI_ISL_4003323	2021-08-24	University of Mississippi Medical Center, Department of Pathology	University of Mississippi Medical Center, Molecular and Genomics Core Facility	Ashley C. Johnson et al
USA/MS-UMMC-M1030B3-510846/2021	EPI_ISL_4106153	2021-08-24	University of Mississippi Medical Center, Department of Pathology	University of Mississippi Medical Center, Molecular and Genomics Core Facility	Ashley C. Johnson et al
USA/MS-UMMC-M1041D12-511013/2021	EPI_ISL_4106183	2021-08-25	University of Mississippi Medical Center, Department of Pathology	University of Mississippi Medical Center, Molecular and Genomics Core Facility	Ashley C. Johnson et al
USA/MS-UMMC-M1067F11-511348/2021	EPI_ISL_4106261	2021-08-26	University of Mississippi Medical Center, Department of Pathology	University of Mississippi Medical Center, Molecular and Genomics Core Facility	Ashley C. Johnson et al
USA/MS-UMMC-M1076F5-511365/2021	EPI_ISL_4106286	2021-08-27	University of Mississippi Medical Center, Department of Pathology	University of Mississippi Medical Center, Molecular and Genomics Core Facility	Ashley C. Johnson et al
USA/MS-UMMC-M1123H10-511944/2021	EPI_ISL_4279374	2021-09-01	University of Mississippi Medical Center, Department of Pathology	University of Mississippi Medical Center, Molecular and Genomics Core Facility	Ashley C. Johnson et al
USA/MS-UMMC-M1135D12-512182/2021	EPI_ISL_4279398	2021-09-02	University of Mississippi Medical Center, Department of Pathology	University of Mississippi Medical Center, Molecular and Genomics Core Facility	Ashley C. Johnson et al
USA/MS-UMMC-M1137G9-512186/2021	EPI_ISL_4279400	2021-09-02	University of Mississippi Medical Center, Department of Pathology	University of Mississippi Medical Center, Molecular and Genomics Core Facility	Ashley C. Johnson et al
USA/MS-UMMC-M1149G4-512288/2021	EPI_ISL_4279483	2021-09-01	University of Mississippi Medical Center, Department of Pathology	University of Mississippi Medical Center, Molecular and Genomics Core Facility	Ashley C. Johnson et al
USA/MS-UMMC-M1155B4-512402/2021	EPI_ISL_4279432	2021-09-03	University of Mississippi Medical Center, Department of Pathology	University of Mississippi Medical Center, Molecular and Genomics Core Facility	Ashley C. Johnson et al
USA/MS-UMMC-M1211B8-513045/2021	EPI_ISL_4628944	2021-09-08	University of Mississippi Medical Center, Department of Pathology	University of Mississippi Medical Center, Molecular and Genomics Core Facility	Ashley C. Johnson et al
USA/MS-UMMC-M1224B5-513136/2021	EPI_ISL_4628871	2021-09-08	University of Mississippi Medical Center, Department of Pathology	University of Mississippi Medical Center, Molecular and Genomics Core Facility	Ashley C. Johnson et al
USA/MS-UMMC-M1224D7-513223/2021	EPI_ISL_4628945	2021-09-09	University of Mississippi Medical Center, Department of Pathology	University of Mississippi Medical Center, Molecular and Genomics Core Facility	Ashley C. Johnson et al
USA/MS-UMMC-M1229A7-513247/2021	EPI_ISL_4628875	2021-09-08	University of Mississippi Medical Center, Department of Pathology	University of Mississippi Medical Center, Molecular and Genomics Core Facility	Ashley C. Johnson et al
USA/MS-UMMC-M1234H6-513307/2021	EPI_ISL_4628882	2021-09-09	University of Mississippi Medical Center, Department of Pathology	University of Mississippi Medical Center, Molecular and Genomics Core Facility	Ashley C. Johnson et al
USA/MS-UMMC-M1276C6-513801/2021	EPI_ISL_4821146	2021-09-13	University of Mississippi Medical Center, Department of Pathology	University of Mississippi Medical Center, Molecular and Genomics Core Facility	Ashley C. Johnson et al
USA/MS-UMMC-M1276D9-513827/2021	EPI_ISL_4821151	2021-09-14	University of Mississippi Medical Center, Department of Pathology	University of Mississippi Medical Center, Molecular and Genomics Core Facility	Ashley C. Johnson et al
USA/MS-UMMC-M1278G7-513892/2021	EPI_ISL_4821162	2021-09-15	University of Mississippi Medical Center, Department of Pathology	University of Mississippi Medical Center, Molecular and Genomics Core Facility	Ashley C. Johnson et al
USA/MS-UMMC-M1280G11-513856/2021	EPI_ISL_4821166	2021-09-15	University of Mississippi Medical Center, Department of Pathology	University of Mississippi Medical Center, Molecular and Genomics Core Facility	Ashley C. Johnson et al
USA/MS-UMMC-M1297D5-514053/2021	EPI_ISL_4821211	2021-09-16	University of Mississippi Medical Center, Department of Pathology	University of Mississippi Medical Center, Molecular and Genomics Core Facility	Ashley C. Johnson et al
USA/MS-UMMC-M1301B12-514067/2021	EPI_ISL_4821224	2021-09-16	University of Mississippi Medical Center, Department of Pathology	University of Mississippi Medical Center, Molecular and Genomics Core Facility	Ashley C. Johnson et al
USA/MS-UMMC-M1308C9-514097/2021	EPI_ISL_4821252	2021-09-17	University of Mississippi Medical Center, Department of Pathology	University of Mississippi Medical Center, Molecular and Genomics Core Facility	Ashley C. Johnson et al
USA/MS-UMMC-M1334C6-514398/2021	EPI_ISL_4821302	2021-09-21	University of Mississippi Medical Center, Department of Pathology	University of Mississippi Medical Center, Molecular and Genomics Core Facility	Ashley C. Johnson et al
USA/MS-UMMC-M1344C3-514514/2021	EPI_ISL_5053102	2021-09-22	University of Mississippi Medical Center, Department of Pathology	University of Mississippi Medical Center, Molecular and Genomics Core Facility	Ashley C. Johnson et al
USA/MS-UMMC-M1346B11-514527/2021	EPI_ISL_5053105	2021-09-22	University of Mississippi Medical Center, Department of Pathology	University of Mississippi Medical Center, Molecular and Genomics Core Facility	Ashley C. Johnson et al
USA/MS-UMMC-M1346F8-514521/2021	EPI_ISL_5053084	2021-09-22	University of Mississippi Medical Center, Department of Pathology	University of Mississippi Medical Center, Molecular and Genomics Core Facility	Ashley C. Johnson et al
USA/MS-UMMC-M1401G5-514979/2021	EPI_ISL_5253441	2021-09-30	University of Mississippi Medical Center, Department of Pathology	University of Mississippi Medical Center, Molecular and Genomics Core Facility	Ashley C. Johnson et al
USA/MS-UMMC-M1404C10-514994/2021	EPI_ISL_5253447	2021-09-30	University of Mississippi Medical Center, Department of Pathology	University of Mississippi Medical Center, Molecular and Genomics Core Facility	Ashley C. Johnson et al
USA/MS-UMMC-M1405F8-514998/2021	EPI_ISL_5253452	2021-09-30	University of Mississippi Medical Center, Department of Pathology	University of Mississippi Medical Center, Molecular and Genomics Core Facility	Ashley C. Johnson et al
USA/MS-UMMC-M1405H9-515004/2021	EPI_ISL_5253454	2021-09-30	University of Mississippi Medical Center, Department of Pathology	University of Mississippi Medical Center, Molecular and Genomics Core Facility	Ashley C. Johnson et al
USA/MS-UMMC-M612A2-503696/2021	EPI_ISL_2858770	2021-06-18	University of Mississippi Medical Center, Department of Pathology	University of Mississippi Medical Center, Molecular and Genomics Core Facility	Ashley C. Johnson et al
USA/MS-UMMC-M641B2-505107/2021	EPI_ISL_3062693	2021-07-08	University of Mississippi Medical Center, Department of Pathology	University of Mississippi Medical Center, Molecular and Genomics Core Facility	Ashley C. Johnson et al
USA/MS-UMMC-M641C2-505106/2021	EPI_ISL_3062694	2021-07-07	University of Mississippi Medical Center, Department of Pathology	University of Mississippi Medical Center, Molecular and Genomics Core Facility	Ashley C. Johnson et al
USA/MS-UMMC-M645A3-505168/2021	EPI_ISL_3062730	2021-07-09	University of Mississippi Medical Center, Department of Pathology	University of Mississippi Medical Center, Molecular and Genomics Core Facility	Ashley C. Johnson et al
USA/MS-UMMC-M651H9-505311/2021	EPI_ISL_3062755	2021-07-12	University of Mississippi Medical Center, Department of Pathology	University of Mississippi Medical Center, Molecular and Genomics Core Facility	Ashley C. Johnson et al
USA/MS-UMMC-M672E12-505496/2021	EPI_ISL_3156314	2021-07-15	University of Mississippi Medical Center, Department of Pathology	University of Mississippi Medical Center, Molecular and Genomics Core Facility	Ashley C. Johnson et al
USA/MS-UMMC-M678F9-505577/2021	EPI_ISL_5253481	2021-07-17	University of Mississippi Medical Center, Department of Pathology	University of Mississippi Medical Center, Molecular and Genomics Core Facility	Ashley C. Johnson et al
USA/MS-UMMC-M705D7-505923/2021	EPI_ISL_3269505	2021-07-22	University of Mississippi Medical Center, Department of Pathology	University of Mississippi Medical Center, Molecular and Genomics Core Facility	Ashley C. Johnson et al
USA/MS-UMMC-M706C4-505951/2021	EPI_ISL_3269507	2021-07-23	University of Mississippi Medical Center, Department of Pathology	University of Mississippi Medical Center, Molecular and Genomics Core Facility	Ashley C. Johnson et al
USA/MS-UMMC-M713B6-506042/2021	EPI_ISL_3269534	2021-07-24	University of Mississippi Medical Center, Department of Pathology	University of Mississippi Medical Center, Molecular and Genomics Core Facility	Ashley C. Johnson et al
USA/MS-UMMC-M719G12-506073/2021	EPI_ISL_5253488	2021-07-24	University of Mississippi Medical Center, Department of Pathology	University of Mississippi Medical Center, Molecular and Genomics Core Facility	Ashley C. Johnson et al
USA/MS-UMMC-M726G12-506237/2021	EPI_ISL_3269557	2021-07-26	University of Mississippi Medical Center, Department of Pathology	University of Mississippi Medical Center, Molecular and Genomics Core Facility	Ashley C. Johnson et al
USA/MS-UMMC-M747B11-506476/2021	EPI_ISL_3492797	2021-07-27	University of Mississippi Medical Center, Department of Pathology	University of Mississippi Medical Center, Molecular and Genomics Core Facility	Ashley C. Johnson et al
USA/MS-UMMC-M747H10-506472/2021	EPI_ISL_3492798	2021-07-27	University of Mississippi Medical Center, Department of Pathology	University of Mississippi Medical Center, Molecular and Genomics Core Facility	Ashley C. Johnson et al
USA/MS-UMMC-M753F9-506574/2021	EPI_ISL_3492837	2021-07-28	University of Mississippi Medical Center, Department of Pathology	University of Mississippi Medical Center, Molecular and Genomics Core Facility	Ashley C. Johnson et al
USA/MS-UMMC-M755D11-506583/2021	EPI_ISL_3492852	2021-07-28	University of Mississippi Medical Center, Department of Pathology	University of Mississippi Medical Center, Molecular and Genomics Core Facility	Ashley C. Johnson et al
USA/MS-UMMC-M760D2-506707/2021	EPI_ISL_3492873	2021-07-29	University of Mississippi Medical Center, Department of Pathology	University of Mississippi Medical Center, Molecular and Genomics Core Facility	Ashley C. Johnson et al
USA/MS-UMMC-M785E2-507030/2021	EPI_ISL_3492960	2021-08-02	University of Mississippi Medical Center, Department of Pathology	University of Mississippi Medical Center, Molecular and Genomics Core Facility	Ashley C. Johnson et al
USA/MS-UMMC-M789G2-506998/2021	EPI_ISL_3492972	2021-08-02	University of Mississippi Medical Center, Department of Pathology	University of Mississippi Medical Center, Molecular and Genomics Core Facility	Ashley C. Johnson et al
USA/MS-UMMC-M796H5-507168/2021	EPI_ISL_3492984	2021-08-03	University of Mississippi Medical Center, Department of Pathology	University of Mississippi Medical Center, Molecular and Genomics Core Facility	Ashley C. Johnson et al
USA/MS-UMMC-M821D8-507485/2021	EPI_ISL_5253500	2021-08-05	University of Mississippi Medical Center, Department of Pathology	University of Mississippi Medical Center, Molecular and Genomics Core Facility	Ashley C. Johnson et al
USA/MS-UMMC-M826D3-507595/2021	EPI_ISL_3631441	2021-08-05	University of Mississippi Medical Center, Department of Pathology	University of Mississippi Medical Center, Molecular and Genomics Core Facility	Ashley C. Johnson et al
USA/MS-UMMC-M845G4-507947/2021	EPI_ISL_3631481	2021-08-09	University of Mississippi Medical Center, Department of Pathology	University of Mississippi Medical Center, Molecular and Genomics Core Facility	Ashley C. Johnson et al
USA/MS-UMMC-M846H3-507545/2021	EPI_ISL_3631486	2021-08-09	University of Mississippi Medical Center, Department of Pathology	University of Mississippi Medical Center, Molecular and Genomics Core Facility	Ashley C. Johnson et al
USA/MS-UMMC-M855E8-508377/2021	EPI_ISL_3758330	2021-08-10	University of Mississippi Medical Center, Department of Pathology	University of Mississippi Medical Center, Molecular and Genomics Core Facility	Ashley C. Johnson et al
USA/MS-UMMC-M869C7-508611/2021	EPI_ISL_5053151	2021-08-11	University of Mississippi Medical Center, Department of Pathology	University of Mississippi Medical Center, Molecular and Genomics Core Facility	Ashley C. Johnson et al
USA/MS-UMMC-M871G2-508450/2021	EPI_ISL_3758390	2021-08-11	University of Mississippi Medical Center, Department of Pathology	University of Mississippi Medical Center, Molecular and Genomics Core Facility	Ashley C. Johnson et al
USA/MS-UMMC-M878B2-508769/2021	EPI_ISL_3758404	2021-08-12	University of Mississippi Medical Center, Department of Pathology	University of Mississippi Medical Center, Molecular and Genomics Core Facility	Ashley C. Johnson et al
USA/MS-UMMC-M879G11-508709/2021	EPI_ISL_3758409	2021-08-11	University of Mississippi Medical Center, Department of Pathology	University of Mississippi Medical Center, Molecular and Genomics Core Facility	Ashley C. Johnson et al
USA/MS-UMMC-M883E9-508832/2021	EPI_ISL_3758426	2021-08-12	University of Mississippi Medical Center, Department of Pathology	University of Mississippi Medical Center, Molecular and Genomics Core Facility	Ashley C. Johnson et al
USA/MS-UMMC-M893D2-508938/2021	EPI_ISL_5053155	2021-08-13	University of Mississippi Medical Center, Department of Pathology	University of Mississippi Medical Center, Molecular and Genomics Core Facility	Ashley C. Johnson et al
USA/MS-UMMC-M917B7-509271/2021	EPI_ISL_3758504	2021-08-16	University of Mississippi Medical Center, Department of Pathology	University of Mississippi Medical Center, Molecular and Genomics Core Facility	Ashley C. Johnson et al
USA/MS-UMMC-M923G2-509289/2021	EPI_ISL_3758521	2021-08-17	University of Mississippi Medical Center, Department of Pathology	University of Mississippi Medical Center, Molecular and Genomics Core Facility	Ashley C. Johnson et al
USA/MS-UMMC-M953E7-509777/2021	EPI_ISL_4003360	2021-08-18	University of Mississippi Medical Center, Department of Pathology	University of Mississippi Medical Center, Molecular and Genomics Core Facility	Ashley C. Johnson et al
USA/MS-UMMC-S487F1-505078/2021	EPI_ISL_2966568	2021-07-03	University of Mississippi Medical Center, Department of Pathology	University of Mississippi Medical Center, Molecular and Genomics Core Facility	Ashley C. Johnson et al
USA/MS-UMMC-S522F4-505748/2021	EPI_ISL_3156444	2021-07-21	University of Mississippi Medical Center, Department of Pathology	University of Mississippi Medical Center, Molecular and Genomics Core Facility	Ashley C. Johnson et al
USA/MS-UMMC-S583C7-508242/2021	EPI_ISL_3631526	2021-08-10	University of Mississippi Medical Center, Department of Pathology	University of Mississippi Medical Center, Molecular and Genomics Core Facility	Ashley C. Johnson et al
USA/MS-UMMC-S680B2-513732/2021	EPI_ISL_4628936	2021-09-11	University of Mississippi Medical Center, Department of Pathology	University of Mississippi Medical Center, Molecular and Genomics Core Facility	Ashley C. Johnson et al
USA/MS-UMMC-X11E3-210927000519/2021	EPI_ISL_2966597	2021-07-05	MS Public Health Laboratory	University of Mississippi Medical Center, Molecular and Genomics Core Facility	Ashley C. Johnson et al
USA/MS-UMMC-X7C4-210927000359/2021	EPI_ISL_2646339	2021-06-07	MS Public Health Laboratory	University of Mississippi Medical Center, Molecular and Genomics Core Facility	Ashley C. Johnson et al
USA/MS-UMMC-X9G3-210999023736/2021	EPI_ISL_2858807	2021-06-22	MS Public Health Laboratory	University of Mississippi Medical Center, Molecular and Genomics Core Facility	Ashley C. Johnson et al
USA/MS-USAFSAM-S5028/2021	EPI_ISL_4079059	2021-07-29	US Air Force School of Aerospace Medicine	US Air Force School of Aerospace Medicine	Anthony Fries et al
USA/MT-CDC-2-4912356/2021	EPI_ISL_4539718	2021-09-07	MT Public Health Laboratory	Centers for Disease Control and Prevention Division of Viral Diseases, Pathogen Discovery	Mili Sheth et al
