## Supplementary material for "The rise and spread of the SARS-CoV-2 AY.122 lineage in Russia": GISAID acknowledgements (part 19 of 96)

We gratefully acknowledge the following Authors from the Originating laboratories responsible for obtaining the specimens and the
USA/MT-CDC-ASC210104962/2021	EPI_ISL_4388036	2021-09-02	Aegis Sciences Corporation	Centers for Disease Control and Prevention Division of Viral Diseases, Pathogen Discovery	Dakota Howard et al
USA/MT-CDC-ASC210142865/2021	EPI_ISL_4981764	2021-09-09	Aegis Sciences Corporation	Centers for Disease Control and Prevention Division of Viral Diseases, Pathogen Discovery	Dakota Howard et al
USA/MT-CDC-ASC210173626/2021	EPI_ISL_4906309	2021-08-26	Aegis Sciences Corporation	Centers for Disease Control and Prevention Division of Viral Diseases, Pathogen Discovery	Dakota Howard et al
USA/MT-CDC-ASC210240857/2021	EPI_ISL_4362894	2021-07-22	Aegis Sciences Corporation	Centers for Disease Control and Prevention Division of Viral Diseases, Pathogen Discovery	Dakota Howard et al
USA/MT-CDC-ASC210241637/2021	EPI_ISL_3817180	2021-07-23	Aegis Sciences Corporation	Centers for Disease Control and Prevention Division of Viral Diseases, Pathogen Discovery	Dakota Howard et al
USA/MT-CDC-ASC210277371/2021	EPI_ISL_4057636	2021-08-05	Aegis Sciences Corporation	Centers for Disease Control and Prevention Division of Viral Diseases, Pathogen Discovery	Dakota Howard et al
USA/MT-CDC-ASC210406196/2021	EPI_ISL_5112674	2021-09-14	Aegis Sciences Corporation	Centers for Disease Control and Prevention Division of Viral Diseases, Pathogen Discovery	Dakota Howard et al
USA/MT-CDC-ASC210406228/2021	EPI_ISL_5112429	2021-09-14	Aegis Sciences Corporation	Centers for Disease Control and Prevention Division of Viral Diseases, Pathogen Discovery	Dakota Howard et al
USA/MT-CDC-ASC210406515/2021	EPI_ISL_5109475	2021-09-09	Aegis Sciences Corporation	Centers for Disease Control and Prevention Division of Viral Diseases, Pathogen Discovery	Dakota Howard et al
USA/MT-CDC-LC0271917/2021	EPI_ISL_4538225	2021-08-30	Laboratory Corporation of America	Centers for Disease Control and Prevention Division of Viral Diseases, Pathogen Discovery	Dakota Howard et al
USA/MT-CDC-LC0273492/2021	EPI_ISL_4813491	2021-09-08	Laboratory Corporation of America	Centers for Disease Control and Prevention Division of Viral Diseases, Pathogen Discovery	Dakota Howard et al
USA/MT-CDC-LC0285183/2021	EPI_ISL_4812128	2021-09-07	Laboratory Corporation of America	Centers for Disease Control and Prevention Division of Viral Diseases, Pathogen Discovery	Dakota Howard et al
USA/MT-CDC-LC0295376/2021	EPI_ISL_5079340	2021-09-13	Laboratory Corporation of America	Centers for Disease Control and Prevention Division of Viral Diseases, Pathogen Discovery	Dakota Howard et al
USA/MT-CDC-LC0302713/2021	EPI_ISL_5166950	2021-09-23	Laboratory Corporation of America	Centers for Disease Control and Prevention Division of Viral Diseases, Pathogen Discovery	Dakota Howard et al
USA/MT-CDC-LC0303695/2021	EPI_ISL_5164103	2021-09-16	Laboratory Corporation of America	Centers for Disease Control and Prevention Division of Viral Diseases, Pathogen Discovery	Dakota Howard et al
USA/MT-CDC-LC0314800/2021	EPI_ISL_5169355	2021-09-24	Laboratory Corporation of America	Centers for Disease Control and Prevention Division of Viral Diseases, Pathogen Discovery	Dakota Howard et al
USA/MT-CDC-LC0316765/2021	EPI_ISL_5264406	2021-09-29	Laboratory Corporation of America	Centers for Disease Control and Prevention Division of Viral Diseases, Pathogen Discovery	Dakota Howard et al
USA/MT-CDC-MMB10362039/2021	EPI_ISL_5236938	2021-09-10	Mako Medical	Centers for Disease Control and Prevention Division of Viral Diseases, Pathogen Discovery	Dakota Howard et al
USA/MT-CDC-QDX29213565/2021	EPI_ISL_5093539	2021-09-22	Quest Diagnostics Incorporated	Centers for Disease Control and Prevention Division of Viral Diseases, Pathogen Discovery	Dakota Howard et al
USA/MT-FYR-000043/2021	EPI_ISL_3486976	2021-07-14	FYR Diagnostics	FYR Diagnostics	Blohm et al
USA/MT-FYR-147/2021	EPI_ISL_3908632	2021-08-17	FYR Diagnostics	FYR Diagnostics	Blohm et al
USA/MT-FYR-169/2021	EPI_ISL_3908654	2021-08-16	FYR Diagnostics	FYR Diagnostics	Blohm et al
USA/MT-FYR-228/2021	EPI_ISL_4345276	2021-08-28	FYR Diagnostics	FYR Diagnostics	Blohm et al
USA/MT-FYR-265/2021	EPI_ISL_4345313	2021-08-10	FYR Diagnostics	FYR Diagnostics	Blohm et al
USA/MT-FYR-290/2021	EPI_ISL_4345338	2021-08-13	FYR Diagnostics	FYR Diagnostics	Blohm et al
USA/MT-FYR-376/2021	EPI_ISL_4950725	2021-08-20	FYR Diagnostics	FYR Diagnostics	Blohm et al
USA/MT-FYR-428/2021	EPI_ISL_4956101	2021-09-10	FYR Diagnostics	FYR Diagnostics	Blohm et al
USA/MT-FYR-431/2021	EPI_ISL_4956106	2021-09-09	FYR Diagnostics	FYR Diagnostics	Blohm et al
USA/MT-FYR-469/2021	EPI_ISL_4960796	2021-08-17	FYR Diagnostics	FYR Diagnostics	Blohm et al
USA/MT-FYR-485/2021	EPI_ISL_5241447	2021-09-24	FYR Diagnostics	FYR Diagnostics	Blohm et al
USA/MT-FYR-488/2021	EPI_ISL_5241450	2021-09-29	FYR Diagnostics	FYR Diagnostics	Blohm et al
USA/MT-FYR-495/2021	EPI_ISL_5241457	2021-10-04	FYR Diagnostics	FYR Diagnostics	Blohm et al
USA/MT-FYR-576/2021	EPI_ISL_5315020	2021-10-01	FYR Diagnostics	FYR Diagnostics	Blohm et al
USA/MT-FYR-599/2021	EPI_ISL_5315046	2021-10-01	FYR Diagnostics	FYR Diagnostics	Blohm et al
USA/MT-FYR-600/2021	EPI_ISL_5315047	2021-10-01	FYR Diagnostics	FYR Diagnostics	Blohm et al
USA/MT-MTPHL-3823839/2021	EPI_ISL_2756496	2021-06-17	Montana Public Health Laboratory	Montana Public Health Laboratory	Joy Ritter et al
USA/MT-MTPHL-3828852/2021	EPI_ISL_2941751	2021-06-29	Montana Public Health Laboratory	Montana Public Health Laboratory	Joy Ritter et al
USA/MT-MTPHL-3831439/2021	EPI_ISL_2943216	2021-06-28	Montana Public Health Laboratory	Montana Public Health Laboratory	Joy Ritter et al
USA/MT-MTPHL-3838389/2021	EPI_ISL_3155671	2021-07-21	Montana Public Health Laboratory	Montana Public Health Laboratory	Joy Ritter et al
USA/MT-MTPHL-3838798/2021	EPI_ISL_3133166	2021-07-13	Montana Public Health Laboratory	Montana Public Health Laboratory	Joy Ritter et al
USA/MT-MTPHL-3838804/2021	EPI_ISL_3133177	2021-07-07	Montana Public Health Laboratory	Montana Public Health Laboratory	Joy Ritter et al
USA/MT-MTPHL-3840235/2021	EPI_ISL_3256423	2021-07-23	Montana Public Health Laboratory	Montana Public Health Laboratory	Joy Ritter et al
USA/MT-MTPHL-3843350/2021	EPI_ISL_3256443	2021-07-29	Montana Public Health Laboratory	Montana Public Health Laboratory	Joy Ritter et al
USA/MT-MTPHL-3843971/2021	EPI_ISL_3668175	2021-08-02	Montana Public Health Laboratory	Montana Public Health Laboratory	Joy Ritter et al
USA/MT-MTPHL-3844943/2021	EPI_ISL_3319097	2021-08-01	Montana Public Health Laboratory	Montana Public Health Laboratory	Joy Ritter et al
USA/MT-MTPHL-3847391/2021	EPI_ISL_3903705	2021-08-05	Montana Public Health Laboratory	Montana Public Health Laboratory	Joy Ritter et al
USA/MT-MTPHL-3852032/2021	EPI_ISL_3505463	2021-08-10	Montana Public Health Laboratory	Montana Public Health Laboratory	Joy Ritter et al
USA/MT-MTPHL-3873794/2021	EPI_ISL_4081236	2021-09-07	Montana Public Health Laboratory	Montana Public Health Laboratory	Joy Ritter et al
USA/MT-MTPHL-3892361/2021	EPI_ISL_4574414	2021-09-23	Montana Public Health Laboratory	Montana Public Health Laboratory	Joy Ritter et al
USA/MT-MTPHL-3895326/2021	EPI_ISL_4666653	2021-09-25	Montana Public Health Laboratory	Montana Public Health Laboratory	Joy Ritter et al
USA/MT-USAFSAM-S5092/2021	EPI_ISL_4079069	2021-07-29	US Air Force School of Aerospace Medicine	US Air Force School of Aerospace Medicine	Anthony Fries et al
USA/MT-USAFSAM-S5497/2021	EPI_ISL_4001549	2021-08-09	US Air Force School of Aerospace Medicine	US Air Force School of Aerospace Medicine	Anthony Fries et al
USA/MT-USAFSAM-S6180/2021	EPI_ISL_4295649	2021-08-26	US Air Force School of Aerospace Medicine	US Air Force School of Aerospace Medicine	Anthony Fries et al
USA/MT-Walk-3879941/2021	EPI_ISL_4890311	2021-09-13	Montana Public Health Laboratory	Walk Lab Montana State University	Seth Walk et al
USA/NC-CDC-2-4937918/2021	EPI_ISL_4824917	2021-09-14	NC State Laboratory of Public Health	Centers for Disease Control and Prevention Division of Viral Diseases, Pathogen Discovery	Mili Sheth et al
USA/NC-CDC-2-4938030/2021	EPI_ISL_4824888	2021-09-13	NC State Laboratory of Public Health	Centers for Disease Control and Prevention Division of Viral Diseases, Pathogen Discovery	Mili Sheth et al
USA/NC-CDC-4214287-001/2021	EPI_ISL_4193698	2021-07-14	NC State Laboratory of Public Health	Centers for Disease Control and Prevention Division of Viral Diseases, Pathogen Discovery	Mili Sheth et al
USA/NC-CDC-ASC210077886/2021	EPI_ISL_4397563	2021-08-10	Aegis Sciences Corporation	Centers for Disease Control and Prevention Division of Viral Diseases, Pathogen Discovery	Dakota Howard et al
USA/NC-CDC-ASC210077894/2021	EPI_ISL_4397570	2021-08-10	Aegis Sciences Corporation	Centers for Disease Control and Prevention Division of Viral Diseases, Pathogen Discovery	Dakota Howard et al
USA/NC-CDC-ASC210080677/2021	EPI_ISL_4980229	2021-09-10	Aegis Sciences Corporation	Centers for Disease Control and Prevention Division of Viral Diseases, Pathogen Discovery	Dakota Howard et al
USA/NC-CDC-ASC210081489/2021	EPI_ISL_4981723	2021-09-09	Aegis Sciences Corporation	Centers for Disease Control and Prevention Division of Viral Diseases, Pathogen Discovery	Dakota Howard et al
USA/NC-CDC-ASC210082034/2021	EPI_ISL_4990947	2021-09-10	Aegis Sciences Corporation	Centers for Disease Control and Prevention Division of Viral Diseases, Pathogen Discovery	Dakota Howard et al
USA/NC-CDC-ASC210083147/2021	EPI_ISL_4990793	2021-09-09	Aegis Sciences Corporation	Centers for Disease Control and Prevention Division of Viral Diseases, Pathogen Discovery	Dakota Howard et al
USA/NC-CDC-ASC210083206/2021	EPI_ISL_4915490	2021-09-12	Aegis Sciences Corporation	Centers for Disease Control and Prevention Division of Viral Diseases, Pathogen Discovery	Dakota Howard et al
USA/NC-CDC-ASC210083355/2021	EPI_ISL_4996207	2021-09-12	Aegis Sciences Corporation	Centers for Disease Control and Prevention Division of Viral Diseases, Pathogen Discovery	Dakota Howard et al
USA/NC-CDC-ASC210084037/2021	EPI_ISL_4948471	2021-09-11	Aegis Sciences Corporation	Centers for Disease Control and Prevention Division of Viral Diseases, Pathogen Discovery	Dakota Howard et al
USA/NC-CDC-ASC210098110/2021	EPI_ISL_4384915	2021-08-30	Aegis Sciences Corporation	Centers for Disease Control and Prevention Division of Viral Diseases, Pathogen Discovery	Dakota Howard et al
USA/NC-CDC-ASC210098289/2021	EPI_ISL_4906213	2021-08-31	Aegis Sciences Corporation	Centers for Disease Control and Prevention Division of Viral Diseases, Pathogen Discovery	Dakota Howard et al
USA/NC-CDC-ASC210102994/2021	EPI_ISL_4376733	2021-09-03	Aegis Sciences Corporation	Centers for Disease Control and Prevention Division of Viral Diseases, Pathogen Discovery	Dakota Howard et al
USA/NC-CDC-ASC210103002/2021	EPI_ISL_4376749	2021-09-02	Aegis Sciences Corporation	Centers for Disease Control and Prevention Division of Viral Diseases, Pathogen Discovery	Dakota Howard et al
USA/NC-CDC-ASC210103009/2021	EPI_ISL_4376763	2021-09-02	Aegis Sciences Corporation	Centers for Disease Control and Prevention Division of Viral Diseases, Pathogen Discovery	Dakota Howard et al
USA/NC-CDC-ASC210112825/2021	EPI_ISL_3219924	2021-07-09	Aegis Sciences Corporation	Centers for Disease Control and Prevention Division of Viral Diseases, Pathogen Discovery	Dakota Howard et al
USA/NC-CDC-ASC210115997/2021	EPI_ISL_3860637	2021-08-06	Aegis Sciences Corporation	Centers for Disease Control and Prevention Division of Viral Diseases, Pathogen Discovery	Dakota Howard et al
USA/NC-CDC-ASC210117058/2021	EPI_ISL_3862887	2021-08-07	Aegis Sciences Corporation	Centers for Disease Control and Prevention Division of Viral Diseases, Pathogen Discovery	Dakota Howard et al
USA/NC-CDC-ASC210117202/2021	EPI_ISL_3860617	2021-08-07	Aegis Sciences Corporation	Centers for Disease Control and Prevention Division of Viral Diseases, Pathogen Discovery	Dakota Howard et al
USA/NC-CDC-ASC210117203/2021	EPI_ISL_3860618	2021-08-07	Aegis Sciences Corporation	Centers for Disease Control and Prevention Division of Viral Diseases, Pathogen Discovery	Dakota Howard et al
USA/NC-CDC-ASC210117318/2021	EPI_ISL_3862630	2021-08-09	Aegis Sciences Corporation	Centers for Disease Control and Prevention Division of Viral Diseases, Pathogen Discovery	Dakota Howard et al
USA/NC-CDC-ASC210117710/2021	EPI_ISL_3862821	2021-08-10	Aegis Sciences Corporation	Centers for Disease Control and Prevention Division of Viral Diseases, Pathogen Discovery	Dakota Howard et al
USA/NC-CDC-ASC210118167/2021	EPI_ISL_4398236	2021-08-17	Aegis Sciences Corporation	Centers for Disease Control and Prevention Division of Viral Diseases, Pathogen Discovery	Dakota Howard et al
USA/NC-CDC-ASC210119126/2021	EPI_ISL_4141511	2021-08-17	Aegis Sciences Corporation	Centers for Disease Control and Prevention Division of Viral Diseases, Pathogen Discovery	Dakota Howard et al
USA/NC-CDC-ASC210120462/2021	EPI_ISL_4398812	2021-08-24	Aegis Sciences Corporation	Centers for Disease Control and Prevention Division of Viral Diseases, Pathogen Discovery	Dakota Howard et al
USA/NC-CDC-ASC210120850/2021	EPI_ISL_4399453	2021-08-20	Aegis Sciences Corporation	Centers for Disease Control and Prevention Division of Viral Diseases, Pathogen Discovery	Dakota Howard et al
USA/NC-CDC-ASC210122403/2021	EPI_ISL_4908317	2021-08-26	Aegis Sciences Corporation	Centers for Disease Control and Prevention Division of Viral Diseases, Pathogen Discovery	Dakota Howard et al
USA/NC-CDC-ASC210123471/2021	EPI_ISL_4906128	2021-08-27	Aegis Sciences Corporation	Centers for Disease Control and Prevention Division of Viral Diseases, Pathogen Discovery	Dakota Howard et al
USA/NC-CDC-ASC210125246/2021	EPI_ISL_4392141	2021-09-03	Aegis Sciences Corporation	Centers for Disease Control and Prevention Division of Viral Diseases, Pathogen Discovery	Dakota Howard et al
USA/NC-CDC-ASC210126996/2021	EPI_ISL_4387515	2021-09-03	Aegis Sciences Corporation	Centers for Disease Control and Prevention Division of Viral Diseases, Pathogen Discovery	Dakota Howard et al
USA/NC-CDC-ASC210128121/2021	EPI_ISL_4946430	2021-09-03	Aegis Sciences Corporation	Centers for Disease Control and Prevention Division of Viral Diseases, Pathogen Discovery	Dakota Howard et al
USA/NC-CDC-ASC210128854/2021	EPI_ISL_4909519	2021-09-04	Aegis Sciences Corporation	Centers for Disease Control and Prevention Division of Viral Diseases, Pathogen Discovery	Dakota Howard et al
USA/NC-CDC-ASC210132058/2021	EPI_ISL_4911637	2021-09-07	Aegis Sciences Corporation	Centers for Disease Control and Prevention Division of Viral Diseases, Pathogen Discovery	Dakota Howard et al
USA/NC-CDC-ASC210134756/2021	EPI_ISL_4495921	2021-09-05	Aegis Sciences Corporation	Centers for Disease Control and Prevention Division of Viral Diseases, Pathogen Discovery	Dakota Howard et al
USA/NC-CDC-ASC210135677/2021	EPI_ISL_4912962	2021-09-07	Aegis Sciences Corporation	Centers for Disease Control and Prevention Division of Viral Diseases, Pathogen Discovery	Dakota Howard et al
USA/NC-CDC-ASC210136593/2021	EPI_ISL_4914926	2021-09-07	Aegis Sciences Corporation	Centers for Disease Control and Prevention Division of Viral Diseases, Pathogen Discovery	Dakota Howard et al
USA/NC-CDC-ASC210137531/2021	EPI_ISL_4908610	2021-09-08	Aegis Sciences Corporation	Centers for Disease Control and Prevention Division of Viral Diseases, Pathogen Discovery	Dakota Howard et al
USA/NC-CDC-ASC210138530/2021	EPI_ISL_4987152	2021-09-08	Aegis Sciences Corporation	Centers for Disease Control and Prevention Division of Viral Diseases, Pathogen Discovery	Dakota Howard et al
USA/NC-CDC-ASC210139167/2021	EPI_ISL_4986686	2021-09-07	Aegis Sciences Corporation	Centers for Disease Control and Prevention Division of Viral Diseases, Pathogen Discovery	Dakota Howard et al
USA/NC-CDC-ASC210140871/2021	EPI_ISL_4978769	2021-09-08	Aegis Sciences Corporation	Centers for Disease Control and Prevention Division of Viral Diseases, Pathogen Discovery	Dakota Howard et al
USA/NC-CDC-ASC210140961/2021	EPI_ISL_4999866	2021-09-08	Aegis Sciences Corporation	Centers for Disease Control and Prevention Division of Viral Diseases, Pathogen Discovery	Dakota Howard et al
USA/NC-CDC-ASC210142311/2021	EPI_ISL_4495187	2021-09-10	Aegis Sciences Corporation	Centers for Disease Control and Prevention Division of Viral Diseases, Pathogen Discovery	Dakota Howard et al
USA/NC-CDC-ASC210142433/2021	EPI_ISL_4947668	2021-09-10	Aegis Sciences Corporation	Centers for Disease Control and Prevention Division of Viral Diseases, Pathogen Discovery	Dakota Howard et al
USA/NC-CDC-ASC210154538/2021	EPI_ISL_2875958	2021-06-25	Aegis Sciences Corporation	Centers for Disease Control and Prevention Division of Viral Diseases, Pathogen Discovery	Dakota Howard et al
USA/NC-CDC-ASC210156742/2021	EPI_ISL_3322088	2021-07-15	Aegis Sciences Corporation	Centers for Disease Control and Prevention Division of Viral Diseases, Pathogen Discovery	Dakota Howard et al
USA/NC-CDC-ASC210162515/2021	EPI_ISL_3816724	2021-07-21	Aegis Sciences Corporation	Centers for Disease Control and Prevention Division of Viral Diseases, Pathogen Discovery	Dakota Howard et al
USA/NC-CDC-ASC210163002/2021	EPI_ISL_4366339	2021-07-21	Aegis Sciences Corporation	Centers for Disease Control and Prevention Division of Viral Diseases, Pathogen Discovery	Dakota Howard et al
USA/NC-CDC-ASC210172924/2021	EPI_ISL_4907706	2021-08-27	Aegis Sciences Corporation	Centers for Disease Control and Prevention Division of Viral Diseases, Pathogen Discovery	Dakota Howard et al
USA/NC-CDC-ASC210172925/2021	EPI_ISL_4907714	2021-08-27	Aegis Sciences Corporation	Centers for Disease Control and Prevention Division of Viral Diseases, Pathogen Discovery	Dakota Howard et al
USA/NC-CDC-ASC210172953/2021	EPI_ISL_4907922	2021-08-27	Aegis Sciences Corporation	Centers for Disease Control and Prevention Division of Viral Diseases, Pathogen Discovery	Dakota Howard et al
USA/NC-CDC-ASC210174265/2021	EPI_ISL_4909750	2021-08-27	Aegis Sciences Corporation	Centers for Disease Control and Prevention Division of Viral Diseases, Pathogen Discovery	Dakota Howard et al
USA/NC-CDC-ASC210174498/2021	EPI_ISL_4917049	2021-08-27	Aegis Sciences Corporation	Centers for Disease Control and Prevention Division of Viral Diseases, Pathogen Discovery	Dakota Howard et al
USA/NC-CDC-ASC210174934/2021	EPI_ISL_4910258	2021-08-26	Aegis Sciences Corporation	Centers for Disease Control and Prevention Division of Viral Diseases, Pathogen Discovery	Dakota Howard et al
USA/NC-CDC-ASC210174937/2021	EPI_ISL_4910265	2021-08-26	Aegis Sciences Corporation	Centers for Disease Control and Prevention Division of Viral Diseases, Pathogen Discovery	Dakota Howard et al
USA/NC-CDC-ASC210175095/2021	EPI_ISL_4915520	2021-08-27	Aegis Sciences Corporation	Centers for Disease Control and Prevention Division of Viral Diseases, Pathogen Discovery	Dakota Howard et al
USA/NC-CDC-ASC210176777/2021	EPI_ISL_4913786	2021-08-27	Aegis Sciences Corporation	Centers for Disease Control and Prevention Division of Viral Diseases, Pathogen Discovery	Dakota Howard et al
USA/NC-CDC-ASC210177135/2021	EPI_ISL_4913217	2021-08-26	Aegis Sciences Corporation	Centers for Disease Control and Prevention Division of Viral Diseases, Pathogen Discovery	Dakota Howard et al
USA/NC-CDC-ASC210177973/2021	EPI_ISL_4539962	2021-08-25	Aegis Sciences Corporation	Centers for Disease Control and Prevention Division of Viral Diseases, Pathogen Discovery	Dakota Howard et al
USA/NC-CDC-ASC210179653/2021	EPI_ISL_5230876	2021-08-31	Aegis Sciences Corporation	Centers for Disease Control and Prevention Division of Viral Diseases, Pathogen Discovery	Dakota Howard et al
USA/NC-CDC-ASC210180660/2021	EPI_ISL_4540883	2021-08-31	Aegis Sciences Corporation	Centers for Disease Control and Prevention Division of Viral Diseases, Pathogen Discovery	Dakota Howard et al
USA/NC-CDC-ASC210181092/2021	EPI_ISL_4540279	2021-08-25	Aegis Sciences Corporation	Centers for Disease Control and Prevention Division of Viral Diseases, Pathogen Discovery	Dakota Howard et al
USA/NC-CDC-ASC210182613/2021	EPI_ISL_4138975	2021-08-05	Aegis Sciences Corporation	Centers for Disease Control and Prevention Division of Viral Diseases, Pathogen Discovery	Dakota Howard et al
USA/NC-CDC-ASC210184062/2021	EPI_ISL_4058154	2021-08-08	Aegis Sciences Corporation	Centers for Disease Control and Prevention Division of Viral Diseases, Pathogen Discovery	Dakota Howard et al
USA/NC-CDC-ASC210184600/2021	EPI_ISL_4059269	2021-08-06	Aegis Sciences Corporation	Centers for Disease Control and Prevention Division of Viral Diseases, Pathogen Discovery	Dakota Howard et al
USA/NC-CDC-ASC210185105/2021	EPI_ISL_3863977	2021-08-06	Aegis Sciences Corporation	Centers for Disease Control and Prevention Division of Viral Diseases, Pathogen Discovery	Dakota Howard et al
USA/NC-CDC-ASC210186566/2021	EPI_ISL_3858780	2021-08-09	Aegis Sciences Corporation	Centers for Disease Control and Prevention Division of Viral Diseases, Pathogen Discovery	Dakota Howard et al
USA/NC-CDC-ASC210190797/2021	EPI_ISL_5229763	2021-08-10	Aegis Sciences Corporation	Centers for Disease Control and Prevention Division of Viral Diseases, Pathogen Discovery	Dakota Howard et al
USA/NC-CDC-ASC210192311/2021	EPI_ISL_4142116	2021-08-12	Aegis Sciences Corporation	Centers for Disease Control and Prevention Division of Viral Diseases, Pathogen Discovery	Dakota Howard et al
USA/NC-CDC-ASC210192968/2021	EPI_ISL_5229271	2021-08-20	Aegis Sciences Corporation	Centers for Disease Control and Prevention Division of Viral Diseases, Pathogen Discovery	Dakota Howard et al
USA/NC-CDC-ASC210193014/2021	EPI_ISL_5229313	2021-08-20	Aegis Sciences Corporation	Centers for Disease Control and Prevention Division of Viral Diseases, Pathogen Discovery	Dakota Howard et al
USA/NC-CDC-ASC210193130/2021	EPI_ISL_4142033	2021-08-20	Aegis Sciences Corporation	Centers for Disease Control and Prevention Division of Viral Diseases, Pathogen Discovery	Dakota Howard et al
USA/NC-CDC-ASC210193950/2021	EPI_ISL_4140400	2021-08-20	Aegis Sciences Corporation	Centers for Disease Control and Prevention Division of Viral Diseases, Pathogen Discovery	Dakota Howard et al
USA/NC-CDC-ASC210194239/2021	EPI_ISL_5229412	2021-08-20	Aegis Sciences Corporation	Centers for Disease Control and Prevention Division of Viral Diseases, Pathogen Discovery	Dakota Howard et al
USA/NC-CDC-ASC210195143/2021	EPI_ISL_5228736	2021-08-19	Aegis Sciences Corporation	Centers for Disease Control and Prevention Division of Viral Diseases, Pathogen Discovery	Dakota Howard et al
USA/NC-CDC-ASC210195874/2021	EPI_ISL_4922435	2021-08-24	Aegis Sciences Corporation	Centers for Disease Control and Prevention Division of Viral Diseases, Pathogen Discovery	Dakota Howard et al
USA/NC-CDC-ASC210197159/2021	EPI_ISL_4924520	2021-08-24	Aegis Sciences Corporation	Centers for Disease Control and Prevention Division of Viral Diseases, Pathogen Discovery	Dakota Howard et al
USA/NC-CDC-ASC210197595/2021	EPI_ISL_4920988	2021-08-24	Aegis Sciences Corporation	Centers for Disease Control and Prevention Division of Viral Diseases, Pathogen Discovery	Dakota Howard et al
USA/NC-CDC-ASC210198338/2021	EPI_ISL_4921221	2021-08-24	Aegis Sciences Corporation	Centers for Disease Control and Prevention Division of Viral Diseases, Pathogen Discovery	Dakota Howard et al
USA/NC-CDC-ASC210207066/2021	EPI_ISL_3820265	2021-08-01	Aegis Sciences Corporation	Centers for Disease Control and Prevention Division of Viral Diseases, Pathogen Discovery	Dakota Howard et al
USA/NC-CDC-ASC210210899/2021	EPI_ISL_3821950	2021-08-01	Aegis Sciences Corporation	Centers for Disease Control and Prevention Division of Viral Diseases, Pathogen Discovery	Dakota Howard et al
USA/NC-CDC-ASC210231758/2021	EPI_ISL_3845067	2021-07-27	Aegis Sciences Corporation	Centers for Disease Control and Prevention Division of Viral Diseases, Pathogen Discovery	Dakota Howard et al
USA/NC-CDC-ASC210233778/2021	EPI_ISL_3844306	2021-07-28	Aegis Sciences Corporation	Centers for Disease Control and Prevention Division of Viral Diseases, Pathogen Discovery	Dakota Howard et al
USA/NC-CDC-ASC210233970/2021	EPI_ISL_3843739	2021-07-28	Aegis Sciences Corporation	Centers for Disease Control and Prevention Division of Viral Diseases, Pathogen Discovery	Dakota Howard et al
USA/NC-CDC-ASC210235069/2021	EPI_ISL_3844836	2021-07-29	Aegis Sciences Corporation	Centers for Disease Control and Prevention Division of Viral Diseases, Pathogen Discovery	Dakota Howard et al
USA/NC-CDC-ASC210239560/2021	EPI_ISL_3854122	2021-08-03	Aegis Sciences Corporation	Centers for Disease Control and Prevention Division of Viral Diseases, Pathogen Discovery	Dakota Howard et al
USA/NC-CDC-ASC210239902/2021	EPI_ISL_3858641	2021-08-09	Aegis Sciences Corporation	Centers for Disease Control and Prevention Division of Viral Diseases, Pathogen Discovery	Dakota Howard et al
USA/NC-CDC-ASC210241193/2021	EPI_ISL_4359991	2021-07-22	Aegis Sciences Corporation	Centers for Disease Control and Prevention Division of Viral Diseases, Pathogen Discovery	Dakota Howard et al
USA/NC-CDC-ASC210243998/2021	EPI_ISL_3818263	2021-07-25	Aegis Sciences Corporation	Centers for Disease Control and Prevention Division of Viral Diseases, Pathogen Discovery	Dakota Howard et al
USA/NC-CDC-ASC210244466/2021	EPI_ISL_3813922	2021-07-24	Aegis Sciences Corporation	Centers for Disease Control and Prevention Division of Viral Diseases, Pathogen Discovery	Dakota Howard et al
USA/NC-CDC-ASC210244498/2021	EPI_ISL_3813967	2021-07-23	Aegis Sciences Corporation	Centers for Disease Control and Prevention Division of Viral Diseases, Pathogen Discovery	Dakota Howard et al
USA/NC-CDC-ASC210247310/2021	EPI_ISL_3815921	2021-07-26	Aegis Sciences Corporation	Centers for Disease Control and Prevention Division of Viral Diseases, Pathogen Discovery	Dakota Howard et al
USA/NC-CDC-ASC210270206/2021	EPI_ISL_3856518	2021-08-03	Aegis Sciences Corporation	Centers for Disease Control and Prevention Division of Viral Diseases, Pathogen Discovery	Dakota Howard et al
USA/NC-CDC-ASC210270710/2021	EPI_ISL_3858095	2021-08-04	Aegis Sciences Corporation	Centers for Disease Control and Prevention Division of Viral Diseases, Pathogen Discovery	Dakota Howard et al
USA/NC-CDC-ASC210277466/2021	EPI_ISL_4057856	2021-08-05	Aegis Sciences Corporation	Centers for Disease Control and Prevention Division of Viral Diseases, Pathogen Discovery	Dakota Howard et al
USA/NC-CDC-ASC210277890/2021	EPI_ISL_4058267	2021-08-06	Aegis Sciences Corporation	Centers for Disease Control and Prevention Division of Viral Diseases, Pathogen Discovery	Dakota Howard et al
USA/NC-CDC-ASC210277946/2021	EPI_ISL_4058331	2021-08-07	Aegis Sciences Corporation	Centers for Disease Control and Prevention Division of Viral Diseases, Pathogen Discovery	Dakota Howard et al
USA/NC-CDC-ASC210277975/2021	EPI_ISL_4058352	2021-08-07	Aegis Sciences Corporation	Centers for Disease Control and Prevention Division of Viral Diseases, Pathogen Discovery	Dakota Howard et al
USA/NC-CDC-ASC210280415/2021	EPI_ISL_4984273	2021-09-15	Aegis Sciences Corporation	Centers for Disease Control and Prevention Division of Viral Diseases, Pathogen Discovery	Dakota Howard et al
USA/NC-CDC-ASC210405363/2021	EPI_ISL_5005139	2021-09-12	Aegis Sciences Corporation	Centers for Disease Control and Prevention Division of Viral Diseases, Pathogen Discovery	Dakota Howard et al
USA/NC-CDC-ASC210409880/2021	EPI_ISL_5113236	2021-09-14	Aegis Sciences Corporation	Centers for Disease Control and Prevention Division of Viral Diseases, Pathogen Discovery	Dakota Howard et al
USA/NC-CDC-ASC210410778/2021	EPI_ISL_5113585	2021-09-15	Aegis Sciences Corporation	Centers for Disease Control and Prevention Division of Viral Diseases, Pathogen Discovery	Dakota Howard et al
USA/NC-CDC-ASC210411669/2021	EPI_ISL_4984673	2021-09-16	Aegis Sciences Corporation	Centers for Disease Control and Prevention Division of Viral Diseases, Pathogen Discovery	Dakota Howard et al
USA/NC-CDC-ASC210411672/2021	EPI_ISL_4984675	2021-09-16	Aegis Sciences Corporation	Centers for Disease Control and Prevention Division of Viral Diseases, Pathogen Discovery	Dakota Howard et al
USA/NC-CDC-FG-105056/2021	EPI_ISL_4024604	2021-08-25	Fulgent Genetics	Centers for Disease Control and Prevention Division of Viral Diseases, Pathogen Discovery	Dakota Howard et al
USA/NC-CDC-FG-141789/2021	EPI_ISL_5091246	2021-09-29	Fulgent Genetics	Centers for Disease Control and Prevention Division of Viral Diseases, Pathogen Discovery	Dakota Howard et al
USA/NC-CDC-LC0051794/2021	EPI_ISL_1929356	2021-04-25	Laboratory Corporation of America	Centers for Disease Control and Prevention Division of Viral Diseases, Pathogen Discovery	Dakota Howard et al
USA/NC-CDC-LC0078227/2021	EPI_ISL_2873052	2021-06-19	Laboratory Corporation of America	Centers for Disease Control and Prevention Division of Viral Diseases, Pathogen Discovery	Dakota Howard et al
USA/NC-CDC-LC0078518/2021	EPI_ISL_2872852	2021-06-15	Laboratory Corporation of America	Centers for Disease Control and Prevention Division of Viral Diseases, Pathogen Discovery	Dakota Howard et al
USA/NC-CDC-LC0081728/2021	EPI_ISL_2926293	2021-06-23	Laboratory Corporation of America	Centers for Disease Control and Prevention Division of Viral Diseases, Pathogen Discovery	Dakota Howard et al
USA/NC-CDC-LC0081955/2021	EPI_ISL_2926232	2021-06-22	Laboratory Corporation of America	Centers for Disease Control and Prevention Division of Viral Diseases, Pathogen Discovery	Dakota Howard et al
USA/NC-CDC-LC0082545/2021	EPI_ISL_2926536	2021-06-28	Laboratory Corporation of America	Centers for Disease Control and Prevention Division of Viral Diseases, Pathogen Discovery	Dakota Howard et al
USA/NC-CDC-LC0084603/2021	EPI_ISL_2927569	2021-06-23	Laboratory Corporation of America	Centers for Disease Control and Prevention Division of Viral Diseases, Pathogen Discovery	Dakota Howard et al
USA/NC-CDC-LC0090525/2021	EPI_ISL_3017459	2021-07-01	Laboratory Corporation of America	Centers for Disease Control and Prevention Division of Viral Diseases, Pathogen Discovery	Dakota Howard et al
USA/NC-CDC-LC0090539/2021	EPI_ISL_3017553	2021-07-05	Laboratory Corporation of America	Centers for Disease Control and Prevention Division of Viral Diseases, Pathogen Discovery	Dakota Howard et al
USA/NC-CDC-LC0090597/2021	EPI_ISL_3017482	2021-07-02	Laboratory Corporation of America	Centers for Disease Control and Prevention Division of Viral Diseases, Pathogen Discovery	Dakota Howard et al
USA/NC-CDC-LC0090686/2021	EPI_ISL_3017437	2021-07-01	Laboratory Corporation of America	Centers for Disease Control and Prevention Division of Viral Diseases, Pathogen Discovery	Dakota Howard et al
USA/NC-CDC-LC0090697/2021	EPI_ISL_3017506	2021-07-03	Laboratory Corporation of America	Centers for Disease Control and Prevention Division of Viral Diseases, Pathogen Discovery	Dakota Howard et al
USA/NC-CDC-LC0093929/2021	EPI_ISL_3111544	2021-07-07	Laboratory Corporation of America	Centers for Disease Control and Prevention Division of Viral Diseases, Pathogen Discovery	Dakota Howard et al
USA/NC-CDC-LC0093939/2021	EPI_ISL_3111424	2021-07-06	Laboratory Corporation of America	Centers for Disease Control and Prevention Division of Viral Diseases, Pathogen Discovery	Dakota Howard et al
USA/NC-CDC-LC0094097/2021	EPI_ISL_3111615	2021-07-07	Laboratory Corporation of America	Centers for Disease Control and Prevention Division of Viral Diseases, Pathogen Discovery	Dakota Howard et al
USA/NC-CDC-LC0094211/2021	EPI_ISL_3111490	2021-07-05	Laboratory Corporation of America	Centers for Disease Control and Prevention Division of Viral Diseases, Pathogen Discovery	Dakota Howard et al
USA/NC-CDC-LC0096133/2021	EPI_ISL_4374799	2021-07-10	Laboratory Corporation of America	Centers for Disease Control and Prevention Division of Viral Diseases, Pathogen Discovery	Dakota Howard et al
USA/NC-CDC-LC0096238/2021	EPI_ISL_3112793	2021-07-09	Laboratory Corporation of America	Centers for Disease Control and Prevention Division of Viral Diseases, Pathogen Discovery	Dakota Howard et al
USA/NC-CDC-LC0096280/2021	EPI_ISL_3112779	2021-07-09	Laboratory Corporation of America	Centers for Disease Control and Prevention Division of Viral Diseases, Pathogen Discovery	Dakota Howard et al
USA/NC-CDC-LC0096291/2021	EPI_ISL_3112822	2021-07-10	Laboratory Corporation of America	Centers for Disease Control and Prevention Division of Viral Diseases, Pathogen Discovery	Dakota Howard et al
USA/NC-CDC-LC0096342/2021	EPI_ISL_3112785	2021-07-08	Laboratory Corporation of America	Centers for Disease Control and Prevention Division of Viral Diseases, Pathogen Discovery	Dakota Howard et al
USA/NC-CDC-LC0096372/2021	EPI_ISL_3112881	2021-07-10	Laboratory Corporation of America	Centers for Disease Control and Prevention Division of Viral Diseases, Pathogen Discovery	Dakota Howard et al
USA/NC-CDC-LC0096376/2021	EPI_ISL_3112885	2021-07-10	Laboratory Corporation of America	Centers for Disease Control and Prevention Division of Viral Diseases, Pathogen Discovery	Dakota Howard et al
USA/NC-CDC-LC0096490/2021	EPI_ISL_3112965	2021-07-12	Laboratory Corporation of America	Centers for Disease Control and Prevention Division of Viral Diseases, Pathogen Discovery	Dakota Howard et al
USA/NC-CDC-LC0098952/2021	EPI_ISL_3329232	2021-07-13	Laboratory Corporation of America	Centers for Disease Control and Prevention Division of Viral Diseases, Pathogen Discovery	Dakota Howard et al
USA/NC-CDC-LC0098958/2021	EPI_ISL_3329250	2021-07-13	Laboratory Corporation of America	Centers for Disease Control and Prevention Division of Viral Diseases, Pathogen Discovery	Dakota Howard et al
USA/NC-CDC-LC0099881/2021	EPI_ISL_3329879	2021-07-15	Laboratory Corporation of America	Centers for Disease Control and Prevention Division of Viral Diseases, Pathogen Discovery	Dakota Howard et al
USA/NC-CDC-LC0100185/2021	EPI_ISL_3330267	2021-07-19	Laboratory Corporation of America	Centers for Disease Control and Prevention Division of Viral Diseases, Pathogen Discovery	Dakota Howard et al
USA/NC-CDC-LC0100869/2021	EPI_ISL_3328176	2021-07-13	Laboratory Corporation of America	Centers for Disease Control and Prevention Division of Viral Diseases, Pathogen Discovery	Dakota Howard et al
USA/NC-CDC-LC0110605/2021	EPI_ISL_3327794	2021-07-17	Laboratory Corporation of America	Centers for Disease Control and Prevention Division of Viral Diseases, Pathogen Discovery	Dakota Howard et al
USA/NC-CDC-LC0110904/2021	EPI_ISL_3327993	2021-07-18	Laboratory Corporation of America	Centers for Disease Control and Prevention Division of Viral Diseases, Pathogen Discovery	Dakota Howard et al
USA/NC-CDC-LC0122771/2021	EPI_ISL_4154834	2021-07-22	Laboratory Corporation of America	Centers for Disease Control and Prevention Division of Viral Diseases, Pathogen Discovery	Dakota Howard et al
USA/NC-CDC-LC0122772/2021	EPI_ISL_4154826	2021-07-22	Laboratory Corporation of America	Centers for Disease Control and Prevention Division of Viral Diseases, Pathogen Discovery	Dakota Howard et al
USA/NC-CDC-LC0122773/2021	EPI_ISL_4154816	2021-07-22	Laboratory Corporation of America	Centers for Disease Control and Prevention Division of Viral Diseases, Pathogen Discovery	Dakota Howard et al
USA/NC-CDC-LC0122784/2021	EPI_ISL_4154811	2021-07-22	Laboratory Corporation of America	Centers for Disease Control and Prevention Division of Viral Diseases, Pathogen Discovery	Dakota Howard et al
USA/NC-CDC-LC0123823/2021	EPI_ISL_4155151	2021-07-20	Laboratory Corporation of America	Centers for Disease Control and Prevention Division of Viral Diseases, Pathogen Discovery	Dakota Howard et al
USA/NC-CDC-LC0124943/2021	EPI_ISL_4157756	2021-07-24	Laboratory Corporation of America	Centers for Disease Control and Prevention Division of Viral Diseases, Pathogen Discovery	Dakota Howard et al
USA/NC-CDC-LC0124994/2021	EPI_ISL_4157617	2021-07-23	Laboratory Corporation of America	Centers for Disease Control and Prevention Division of Viral Diseases, Pathogen Discovery	Dakota Howard et al
USA/NC-CDC-LC0125029/2021	EPI_ISL_4157787	2021-07-24	Laboratory Corporation of America	Centers for Disease Control and Prevention Division of Viral Diseases, Pathogen Discovery	Dakota Howard et al
USA/NC-CDC-LC0128418/2021	EPI_ISL_4156424	2021-07-22	Laboratory Corporation of America	Centers for Disease Control and Prevention Division of Viral Diseases, Pathogen Discovery	Dakota Howard et al
USA/NC-CDC-LC0128563/2021	EPI_ISL_4156488	2021-07-22	Laboratory Corporation of America	Centers for Disease Control and Prevention Division of Viral Diseases, Pathogen Discovery	Dakota Howard et al
USA/NC-CDC-LC0128685/2021	EPI_ISL_4156239	2021-07-19	Laboratory Corporation of America	Centers for Disease Control and Prevention Division of Viral Diseases, Pathogen Discovery	Dakota Howard et al
USA/NC-CDC-LC0128692/2021	EPI_ISL_4156314	2021-07-21	Laboratory Corporation of America	Centers for Disease Control and Prevention Division of Viral Diseases, Pathogen Discovery	Dakota Howard et al
USA/NC-CDC-LC0128764/2021	EPI_ISL_4156430	2021-07-22	Laboratory Corporation of America	Centers for Disease Control and Prevention Division of Viral Diseases, Pathogen Discovery	Dakota Howard et al
USA/NC-CDC-LC0129715/2021	EPI_ISL_5223047	2021-07-22	Laboratory Corporation of America	Centers for Disease Control and Prevention Division of Viral Diseases, Pathogen Discovery	Dakota Howard et al
USA/NC-CDC-LC0132602/2021	EPI_ISL_4155962	2021-07-21	Laboratory Corporation of America	Centers for Disease Control and Prevention Division of Viral Diseases, Pathogen Discovery	Dakota Howard et al
USA/NC-CDC-LC0135463/2021	EPI_ISL_4158353	2021-07-21	Laboratory Corporation of America	Centers for Disease Control and Prevention Division of Viral Diseases, Pathogen Discovery	Dakota Howard et al
USA/NC-CDC-LC0138678/2021	EPI_ISL_3510722	2021-07-29	Laboratory Corporation of America	Centers for Disease Control and Prevention Division of Viral Diseases, Pathogen Discovery	Dakota Howard et al
USA/NC-CDC-LC0138964/2021	EPI_ISL_3510487	2021-07-27	Laboratory Corporation of America	Centers for Disease Control and Prevention Division of Viral Diseases, Pathogen Discovery	Dakota Howard et al
USA/NC-CDC-LC0139655/2021	EPI_ISL_3510971	2021-07-29	Laboratory Corporation of America	Centers for Disease Control and Prevention Division of Viral Diseases, Pathogen Discovery	Dakota Howard et al
USA/NC-CDC-LC0139656/2021	EPI_ISL_3511058	2021-07-29	Laboratory Corporation of America	Centers for Disease Control and Prevention Division of Viral Diseases, Pathogen Discovery	Dakota Howard et al
USA/NC-CDC-LC0140202/2021	EPI_ISL_3510992	2021-07-29	Laboratory Corporation of America	Centers for Disease Control and Prevention Division of Viral Diseases, Pathogen Discovery	Dakota Howard et al
USA/NC-CDC-LC0140306/2021	EPI_ISL_3513500	2021-07-26	Laboratory Corporation of America	Centers for Disease Control and Prevention Division of Viral Diseases, Pathogen Discovery	Dakota Howard et al
USA/NC-CDC-LC0140338/2021	EPI_ISL_3513698	2021-07-27	Laboratory Corporation of America	Centers for Disease Control and Prevention Division of Viral Diseases, Pathogen Discovery	Dakota Howard et al
USA/NC-CDC-LC0140430/2021	EPI_ISL_3513618	2021-07-26	Laboratory Corporation of America	Centers for Disease Control and Prevention Division of Viral Diseases, Pathogen Discovery	Dakota Howard et al
USA/NC-CDC-LC0140644/2021	EPI_ISL_3513581	2021-07-26	Laboratory Corporation of America	Centers for Disease Control and Prevention Division of Viral Diseases, Pathogen Discovery	Dakota Howard et al
USA/NC-CDC-LC0140802/2021	EPI_ISL_3513326	2021-07-25	Laboratory Corporation of America	Centers for Disease Control and Prevention Division of Viral Diseases, Pathogen Discovery	Dakota Howard et al
USA/NC-CDC-LC0140927/2021	EPI_ISL_3513453	2021-07-25	Laboratory Corporation of America	Centers for Disease Control and Prevention Division of Viral Diseases, Pathogen Discovery	Dakota Howard et al
USA/NC-CDC-LC0141881/2021	EPI_ISL_3514712	2021-07-29	Laboratory Corporation of America	Centers for Disease Control and Prevention Division of Viral Diseases, Pathogen Discovery	Dakota Howard et al
USA/NC-CDC-LC0141892/2021	EPI_ISL_3514494	2021-07-27	Laboratory Corporation of America	Centers for Disease Control and Prevention Division of Viral Diseases, Pathogen Discovery	Dakota Howard et al
USA/NC-CDC-LC0142004/2021	EPI_ISL_3514804	2021-07-29	Laboratory Corporation of America	Centers for Disease Control and Prevention Division of Viral Diseases, Pathogen Discovery	Dakota Howard et al
USA/NC-CDC-LC0142140/2021	EPI_ISL_3514599	2021-07-28	Laboratory Corporation of America	Centers for Disease Control and Prevention Division of Viral Diseases, Pathogen Discovery	Dakota Howard et al
USA/NC-CDC-LC0142198/2021	EPI_ISL_3514748	2021-07-29	Laboratory Corporation of America	Centers for Disease Control and Prevention Division of Viral Diseases, Pathogen Discovery	Dakota Howard et al
USA/NC-CDC-LC0142607/2021	EPI_ISL_3515318	2021-07-29	Laboratory Corporation of America	Centers for Disease Control and Prevention Division of Viral Diseases, Pathogen Discovery	Dakota Howard et al
USA/NC-CDC-LC0142813/2021	EPI_ISL_3514874	2021-07-26	Laboratory Corporation of America	Centers for Disease Control and Prevention Division of Viral Diseases, Pathogen Discovery	Dakota Howard et al
USA/NC-CDC-LC0142876/2021	EPI_ISL_3515063	2021-07-25	Laboratory Corporation of America	Centers for Disease Control and Prevention Division of Viral Diseases, Pathogen Discovery	Dakota Howard et al
USA/NC-CDC-LC0142935/2021	EPI_ISL_3515143	2021-07-27	Laboratory Corporation of America	Centers for Disease Control and Prevention Division of Viral Diseases, Pathogen Discovery	Dakota Howard et al
USA/NC-CDC-LC0143178/2021	EPI_ISL_3515164	2021-07-27	Laboratory Corporation of America	Centers for Disease Control and Prevention Division of Viral Diseases, Pathogen Discovery	Dakota Howard et al
USA/NC-CDC-LC0143183/2021	EPI_ISL_3514986	2021-07-25	Laboratory Corporation of America	Centers for Disease Control and Prevention Division of Viral Diseases, Pathogen Discovery	Dakota Howard et al
USA/NC-CDC-LC0143245/2021	EPI_ISL_3515256	2021-07-28	Laboratory Corporation of America	Centers for Disease Control and Prevention Division of Viral Diseases, Pathogen Discovery	Dakota Howard et al
USA/NC-CDC-LC0145820/2021	EPI_ISL_3515506	2021-07-28	Laboratory Corporation of America	Centers for Disease Control and Prevention Division of Viral Diseases, Pathogen Discovery	Dakota Howard et al
USA/NC-CDC-LC0145869/2021	EPI_ISL_3515758	2021-07-29	Laboratory Corporation of America	Centers for Disease Control and Prevention Division of Viral Diseases, Pathogen Discovery	Dakota Howard et al
USA/NC-CDC-LC0146014/2021	EPI_ISL_3515511	2021-07-28	Laboratory Corporation of America	Centers for Disease Control and Prevention Division of Viral Diseases, Pathogen Discovery	Dakota Howard et al
USA/NC-CDC-LC0146015/2021	EPI_ISL_3515501	2021-07-28	Laboratory Corporation of America	Centers for Disease Control and Prevention Division of Viral Diseases, Pathogen Discovery	Dakota Howard et al
USA/NC-CDC-LC0146145/2021	EPI_ISL_3515442	2021-07-28	Laboratory Corporation of America	Centers for Disease Control and Prevention Division of Viral Diseases, Pathogen Discovery	Dakota Howard et al
USA/NC-CDC-LC0146207/2021	EPI_ISL_3515681	2021-07-28	Laboratory Corporation of America	Centers for Disease Control and Prevention Division of Viral Diseases, Pathogen Discovery	Dakota Howard et al
USA/NC-CDC-LC0148145/2021	EPI_ISL_3516273	2021-07-30	Laboratory Corporation of America	Centers for Disease Control and Prevention Division of Viral Diseases, Pathogen Discovery	Dakota Howard et al
USA/NC-CDC-LC0148187/2021	EPI_ISL_3516200	2021-07-30	Laboratory Corporation of America	Centers for Disease Control and Prevention Division of Viral Diseases, Pathogen Discovery	Dakota Howard et al
USA/NC-CDC-LC0148271/2021	EPI_ISL_3516257	2021-07-30	Laboratory Corporation of America	Centers for Disease Control and Prevention Division of Viral Diseases, Pathogen Discovery	Dakota Howard et al
USA/NC-CDC-LC0148298/2021	EPI_ISL_3516299	2021-07-30	Laboratory Corporation of America	Centers for Disease Control and Prevention Division of Viral Diseases, Pathogen Discovery	Dakota Howard et al
USA/NC-CDC-LC0150801/2021	EPI_ISL_3511510	2021-07-29	Laboratory Corporation of America	Centers for Disease Control and Prevention Division of Viral Diseases, Pathogen Discovery	Dakota Howard et al
USA/NC-CDC-LC0151469/2021	EPI_ISL_3511892	2021-07-28	Laboratory Corporation of America	Centers for Disease Control and Prevention Division of Viral Diseases, Pathogen Discovery	Dakota Howard et al
USA/NC-CDC-LC0151472/2021	EPI_ISL_3511900	2021-07-28	Laboratory Corporation of America	Centers for Disease Control and Prevention Division of Viral Diseases, Pathogen Discovery	Dakota Howard et al
USA/NC-CDC-LC0151906/2021	EPI_ISL_3512379	2021-07-28	Laboratory Corporation of America	Centers for Disease Control and Prevention Division of Viral Diseases, Pathogen Discovery	Dakota Howard et al
USA/NC-CDC-LC0157350/2021	EPI_ISL_3605833	2021-08-04	Laboratory Corporation of America	Centers for Disease Control and Prevention Division of Viral Diseases, Pathogen Discovery	Dakota Howard et al
USA/NC-CDC-LC0157449/2021	EPI_ISL_3605716	2021-08-04	Laboratory Corporation of America	Centers for Disease Control and Prevention Division of Viral Diseases, Pathogen Discovery	Dakota Howard et al
USA/NC-CDC-LC0157452/2021	EPI_ISL_3605589	2021-08-02	Laboratory Corporation of America	Centers for Disease Control and Prevention Division of Viral Diseases, Pathogen Discovery	Dakota Howard et al
USA/NC-CDC-LC0157618/2021	EPI_ISL_3606058	2021-08-02	Laboratory Corporation of America	Centers for Disease Control and Prevention Division of Viral Diseases, Pathogen Discovery	Dakota Howard et al
USA/NC-CDC-LC0157626/2021	EPI_ISL_3606158	2021-08-03	Laboratory Corporation of America	Centers for Disease Control and Prevention Division of Viral Diseases, Pathogen Discovery	Dakota Howard et al
USA/NC-CDC-LC0157923/2021	EPI_ISL_3606118	2021-08-03	Laboratory Corporation of America	Centers for Disease Control and Prevention Division of Viral Diseases, Pathogen Discovery	Dakota Howard et al
USA/NC-CDC-LC0158053/2021	EPI_ISL_3605988	2021-08-02	Laboratory Corporation of America	Centers for Disease Control and Prevention Division of Viral Diseases, Pathogen Discovery	Dakota Howard et al
USA/NC-CDC-LC0158137/2021	EPI_ISL_3606119	2021-08-03	Laboratory Corporation of America	Centers for Disease Control and Prevention Division of Viral Diseases, Pathogen Discovery	Dakota Howard et al
USA/NC-CDC-LC0158477/2021	EPI_ISL_3606547	2021-08-05	Laboratory Corporation of America	Centers for Disease Control and Prevention Division of Viral Diseases, Pathogen Discovery	Dakota Howard et al
USA/NC-CDC-LC0158497/2021	EPI_ISL_3606708	2021-08-06	Laboratory Corporation of America	Centers for Disease Control and Prevention Division of Viral Diseases, Pathogen Discovery	Dakota Howard et al
USA/NC-CDC-LC0158599/2021	EPI_ISL_3606624	2021-08-05	Laboratory Corporation of America	Centers for Disease Control and Prevention Division of Viral Diseases, Pathogen Discovery	Dakota Howard et al
USA/NC-CDC-LC0158626/2021	EPI_ISL_3606433	2021-08-03	Laboratory Corporation of America	Centers for Disease Control and Prevention Division of Viral Diseases, Pathogen Discovery	Dakota Howard et al
USA/NC-CDC-LC0158642/2021	EPI_ISL_3606622	2021-08-05	Laboratory Corporation of America	Centers for Disease Control and Prevention Division of Viral Diseases, Pathogen Discovery	Dakota Howard et al
USA/NC-CDC-LC0158681/2021	EPI_ISL_3606733	2021-08-06	Laboratory Corporation of America	Centers for Disease Control and Prevention Division of Viral Diseases, Pathogen Discovery	Dakota Howard et al
USA/NC-CDC-LC0158824/2021	EPI_ISL_3606664	2021-08-05	Laboratory Corporation of America	Centers for Disease Control and Prevention Division of Viral Diseases, Pathogen Discovery	Dakota Howard et al
USA/NC-CDC-LC0158907/2021	EPI_ISL_3606730	2021-08-06	Laboratory Corporation of America	Centers for Disease Control and Prevention Division of Viral Diseases, Pathogen Discovery	Dakota Howard et al
USA/NC-CDC-LC0160428/2021	EPI_ISL_3606943	2021-08-03	Laboratory Corporation of America	Centers for Disease Control and Prevention Division of Viral Diseases, Pathogen Discovery	Dakota Howard et al
USA/NC-CDC-LC0160672/2021	EPI_ISL_3606969	2021-08-03	Laboratory Corporation of America	Centers for Disease Control and Prevention Division of Viral Diseases, Pathogen Discovery	Dakota Howard et al
USA/NC-CDC-LC0160673/2021	EPI_ISL_3606970	2021-08-03	Laboratory Corporation of America	Centers for Disease Control and Prevention Division of Viral Diseases, Pathogen Discovery	Dakota Howard et al
USA/NC-CDC-LC0160741/2021	EPI_ISL_3607101	2021-08-05	Laboratory Corporation of America	Centers for Disease Control and Prevention Division of Viral Diseases, Pathogen Discovery	Dakota Howard et al
USA/NC-CDC-LC0160958/2021	EPI_ISL_3607089	2021-08-05	Laboratory Corporation of America	Centers for Disease Control and Prevention Division of Viral Diseases, Pathogen Discovery	Dakota Howard et al
USA/NC-CDC-LC0160996/2021	EPI_ISL_3607223	2021-08-06	Laboratory Corporation of America	Centers for Disease Control and Prevention Division of Viral Diseases, Pathogen Discovery	Dakota Howard et al
USA/NC-CDC-LC0164136/2021	EPI_ISL_3682685	2021-08-03	Laboratory Corporation of America	Centers for Disease Control and Prevention Division of Viral Diseases, Pathogen Discovery	Dakota Howard et al
USA/NC-CDC-LC0164211/2021	EPI_ISL_3683219	2021-08-05	Laboratory Corporation of America	Centers for Disease Control and Prevention Division of Viral Diseases, Pathogen Discovery	Dakota Howard et al
USA/NC-CDC-LC0164285/2021	EPI_ISL_3683110	2021-08-04	Laboratory Corporation of America	Centers for Disease Control and Prevention Division of Viral Diseases, Pathogen Discovery	Dakota Howard et al
USA/NC-CDC-LC0164352/2021	EPI_ISL_3683432	2021-08-06	Laboratory Corporation of America	Centers for Disease Control and Prevention Division of Viral Diseases, Pathogen Discovery	Dakota Howard et al
USA/NC-CDC-LC0164354/2021	EPI_ISL_3683499	2021-08-06	Laboratory Corporation of America	Centers for Disease Control and Prevention Division of Viral Diseases, Pathogen Discovery	Dakota Howard et al
USA/NC-CDC-LC0164389/2021	EPI_ISL_3683067	2021-08-04	Laboratory Corporation of America	Centers for Disease Control and Prevention Division of Viral Diseases, Pathogen Discovery	Dakota Howard et al
USA/NC-CDC-LC0164447/2021	EPI_ISL_3683461	2021-08-06	Laboratory Corporation of America	Centers for Disease Control and Prevention Division of Viral Diseases, Pathogen Discovery	Dakota Howard et al
USA/NC-CDC-LC0164496/2021	EPI_ISL_3683200	2021-08-05	Laboratory Corporation of America	Centers for Disease Control and Prevention Division of Viral Diseases, Pathogen Discovery	Dakota Howard et al
USA/NC-CDC-LC0164901/2021	EPI_ISL_3684429	2021-08-04	Laboratory Corporation of America	Centers for Disease Control and Prevention Division of Viral Diseases, Pathogen Discovery	Dakota Howard et al
USA/NC-CDC-LC0164999/2021	EPI_ISL_3684881	2021-08-07	Laboratory Corporation of America	Centers for Disease Control and Prevention Division of Viral Diseases, Pathogen Discovery	Dakota Howard et al
USA/NC-CDC-LC0165028/2021	EPI_ISL_3684807	2021-08-07	Laboratory Corporation of America	Centers for Disease Control and Prevention Division of Viral Diseases, Pathogen Discovery	Dakota Howard et al
USA/NC-CDC-LC0165132/2021	EPI_ISL_3684861	2021-08-07	Laboratory Corporation of America	Centers for Disease Control and Prevention Division of Viral Diseases, Pathogen Discovery	Dakota Howard et al
USA/NC-CDC-LC0165236/2021	EPI_ISL_3684797	2021-08-07	Laboratory Corporation of America	Centers for Disease Control and Prevention Division of Viral Diseases, Pathogen Discovery	Dakota Howard et al
USA/NC-CDC-LC0168672/2021	EPI_ISL_3679051	2021-08-04	Laboratory Corporation of America	Centers for Disease Control and Prevention Division of Viral Diseases, Pathogen Discovery	Dakota Howard et al
USA/NC-CDC-LC0168725/2021	EPI_ISL_3677792	2021-08-01	Laboratory Corporation of America	Centers for Disease Control and Prevention Division of Viral Diseases, Pathogen Discovery	Dakota Howard et al
USA/NC-CDC-LC0168786/2021	EPI_ISL_3677800	2021-07-31	Laboratory Corporation of America	Centers for Disease Control and Prevention Division of Viral Diseases, Pathogen Discovery	Dakota Howard et al
USA/NC-CDC-LC0168799/2021	EPI_ISL_3678620	2021-08-02	Laboratory Corporation of America	Centers for Disease Control and Prevention Division of Viral Diseases, Pathogen Discovery	Dakota Howard et al
USA/NC-CDC-LC0168809/2021	EPI_ISL_3678030	2021-08-01	Laboratory Corporation of America	Centers for Disease Control and Prevention Division of Viral Diseases, Pathogen Discovery	Dakota Howard et al
USA/NC-CDC-LC0168828/2021	EPI_ISL_3677806	2021-07-31	Laboratory Corporation of America	Centers for Disease Control and Prevention Division of Viral Diseases, Pathogen Discovery	Dakota Howard et al
USA/NC-CDC-LC0168906/2021	EPI_ISL_3677985	2021-08-01	Laboratory Corporation of America	Centers for Disease Control and Prevention Division of Viral Diseases, Pathogen Discovery	Dakota Howard et al
USA/NC-CDC-LC0168908/2021	EPI_ISL_3678013	2021-08-01	Laboratory Corporation of America	Centers for Disease Control and Prevention Division of Viral Diseases, Pathogen Discovery	Dakota Howard et al
USA/NC-CDC-LC0168933/2021	EPI_ISL_3678671	2021-08-02	Laboratory Corporation of America	Centers for Disease Control and Prevention Division of Viral Diseases, Pathogen Discovery	Dakota Howard et al
USA/NC-CDC-LC0169063/2021	EPI_ISL_3678600	2021-08-02	Laboratory Corporation of America	Centers for Disease Control and Prevention Division of Viral Diseases, Pathogen Discovery	Dakota Howard et al
USA/NC-CDC-LC0169109/2021	EPI_ISL_3678313	2021-08-02	Laboratory Corporation of America	Centers for Disease Control and Prevention Division of Viral Diseases, Pathogen Discovery	Dakota Howard et al
USA/NC-CDC-LC0170141/2021	EPI_ISL_3679882	2021-08-02	Laboratory Corporation of America	Centers for Disease Control and Prevention Division of Viral Diseases, Pathogen Discovery	Dakota Howard et al
USA/NC-CDC-LC0170177/2021	EPI_ISL_3680227	2021-08-02	Laboratory Corporation of America	Centers for Disease Control and Prevention Division of Viral Diseases, Pathogen Discovery	Dakota Howard et al
USA/NC-CDC-LC0170894/2021	EPI_ISL_3682034	2021-08-02	Laboratory Corporation of America	Centers for Disease Control and Prevention Division of Viral Diseases, Pathogen Discovery	Dakota Howard et al
USA/NC-CDC-LC0171057/2021	EPI_ISL_3682333	2021-08-04	Laboratory Corporation of America	Centers for Disease Control and Prevention Division of Viral Diseases, Pathogen Discovery	Dakota Howard et al
USA/NC-CDC-LC0171059/2021	EPI_ISL_3682308	2021-08-04	Laboratory Corporation of America	Centers for Disease Control and Prevention Division of Viral Diseases, Pathogen Discovery	Dakota Howard et al
USA/NC-CDC-LC0171323/2021	EPI_ISL_3682210	2021-08-03	Laboratory Corporation of America	Centers for Disease Control and Prevention Division of Viral Diseases, Pathogen Discovery	Dakota Howard et al
USA/NC-CDC-LC0171356/2021	EPI_ISL_3682219	2021-08-03	Laboratory Corporation of America	Centers for Disease Control and Prevention Division of Viral Diseases, Pathogen Discovery	Dakota Howard et al
USA/NC-CDC-LC0171512/2021	EPI_ISL_3683818	2021-08-05	Laboratory Corporation of America	Centers for Disease Control and Prevention Division of Viral Diseases, Pathogen Discovery	Dakota Howard et al
USA/NC-CDC-LC0171571/2021	EPI_ISL_3683661	2021-08-04	Laboratory Corporation of America	Centers for Disease Control and Prevention Division of Viral Diseases, Pathogen Discovery	Dakota Howard et al
USA/NC-CDC-LC0171818/2021	EPI_ISL_3684056	2021-08-06	Laboratory Corporation of America	Centers for Disease Control and Prevention Division of Viral Diseases, Pathogen Discovery	Dakota Howard et al
USA/NC-CDC-LC0171943/2021	EPI_ISL_3684074	2021-08-06	Laboratory Corporation of America	Centers for Disease Control and Prevention Division of Viral Diseases, Pathogen Discovery	Dakota Howard et al
USA/NC-CDC-LC0173381/2021	EPI_ISL_3688006	2021-07-31	Laboratory Corporation of America	Centers for Disease Control and Prevention Division of Viral Diseases, Pathogen Discovery	Dakota Howard et al
USA/NC-CDC-LC0177245/2021	EPI_ISL_3745678	2021-08-05	Laboratory Corporation of America	Centers for Disease Control and Prevention Division of Viral Diseases, Pathogen Discovery	Dakota Howard et al
USA/NC-CDC-LC0177257/2021	EPI_ISL_3745633	2021-08-03	Laboratory Corporation of America	Centers for Disease Control and Prevention Division of Viral Diseases, Pathogen Discovery	Dakota Howard et al
USA/NC-CDC-LC0177270/2021	EPI_ISL_3745809	2021-08-05	Laboratory Corporation of America	Centers for Disease Control and Prevention Division of Viral Diseases, Pathogen Discovery	Dakota Howard et al
USA/NC-CDC-LC0177386/2021	EPI_ISL_3745619	2021-08-04	Laboratory Corporation of America	Centers for Disease Control and Prevention Division of Viral Diseases, Pathogen Discovery	Dakota Howard et al
USA/NC-CDC-LC0177842/2021	EPI_ISL_3746315	2021-08-08	Laboratory Corporation of America	Centers for Disease Control and Prevention Division of Viral Diseases, Pathogen Discovery	Dakota Howard et al
USA/NC-CDC-LC0178076/2021	EPI_ISL_3746555	2021-08-07	Laboratory Corporation of America	Centers for Disease Control and Prevention Division of Viral Diseases, Pathogen Discovery	Dakota Howard et al
USA/NC-CDC-LC0178348/2021	EPI_ISL_3746661	2021-08-08	Laboratory Corporation of America	Centers for Disease Control and Prevention Division of Viral Diseases, Pathogen Discovery	Dakota Howard et al
USA/NC-CDC-LC0178664/2021	EPI_ISL_3747079	2021-08-08	Laboratory Corporation of America	Centers for Disease Control and Prevention Division of Viral Diseases, Pathogen Discovery	Dakota Howard et al
USA/NC-CDC-LC0178988/2021	EPI_ISL_3746729	2021-08-09	Laboratory Corporation of America	Centers for Disease Control and Prevention Division of Viral Diseases, Pathogen Discovery	Dakota Howard et al
USA/NC-CDC-LC0179041/2021	EPI_ISL_3746953	2021-08-09	Laboratory Corporation of America	Centers for Disease Control and Prevention Division of Viral Diseases, Pathogen Discovery	Dakota Howard et al
USA/NC-CDC-LC0179283/2021	EPI_ISL_3747243	2021-08-09	Laboratory Corporation of America	Centers for Disease Control and Prevention Division of Viral Diseases, Pathogen Discovery	Dakota Howard et al
USA/NC-CDC-LC0179333/2021	EPI_ISL_3747193	2021-08-08	Laboratory Corporation of America	Centers for Disease Control and Prevention Division of Viral Diseases, Pathogen Discovery	Dakota Howard et al
USA/NC-CDC-LC0179372/2021	EPI_ISL_3747312	2021-08-09	Laboratory Corporation of America	Centers for Disease Control and Prevention Division of Viral Diseases, Pathogen Discovery	Dakota Howard et al
USA/NC-CDC-LC0179448/2021	EPI_ISL_3747160	2021-08-08	Laboratory Corporation of America	Centers for Disease Control and Prevention Division of Viral Diseases, Pathogen Discovery	Dakota Howard et al
USA/NC-CDC-LC0179565/2021	EPI_ISL_3747567	2021-08-08	Laboratory Corporation of America	Centers for Disease Control and Prevention Division of Viral Diseases, Pathogen Discovery	Dakota Howard et al
USA/NC-CDC-LC0180268/2021	EPI_ISL_3747872	2021-08-10	Laboratory Corporation of America	Centers for Disease Control and Prevention Division of Viral Diseases, Pathogen Discovery	Dakota Howard et al
USA/NC-CDC-LC0180316/2021	EPI_ISL_3747804	2021-08-10	Laboratory Corporation of America	Centers for Disease Control and Prevention Division of Viral Diseases, Pathogen Discovery	Dakota Howard et al
USA/NC-CDC-LC0184320/2021	EPI_ISL_3748164	2021-08-11	Laboratory Corporation of America	Centers for Disease Control and Prevention Division of Viral Diseases, Pathogen Discovery	Dakota Howard et al
USA/NC-CDC-LC0184448/2021	EPI_ISL_3748155	2021-08-11	Laboratory Corporation of America	Centers for Disease Control and Prevention Division of Viral Diseases, Pathogen Discovery	Dakota Howard et al
USA/NC-CDC-LC0184570/2021	EPI_ISL_3748224	2021-08-11	Laboratory Corporation of America	Centers for Disease Control and Prevention Division of Viral Diseases, Pathogen Discovery	Dakota Howard et al
USA/NC-CDC-LC0184614/2021	EPI_ISL_3748243	2021-08-10	Laboratory Corporation of America	Centers for Disease Control and Prevention Division of Viral Diseases, Pathogen Discovery	Dakota Howard et al
USA/NC-CDC-LC0184684/2021	EPI_ISL_3748075	2021-08-10	Laboratory Corporation of America	Centers for Disease Control and Prevention Division of Viral Diseases, Pathogen Discovery	Dakota Howard et al
USA/NC-CDC-LC0184740/2021	EPI_ISL_3748103	2021-08-11	Laboratory Corporation of America	Centers for Disease Control and Prevention Division of Viral Diseases, Pathogen Discovery	Dakota Howard et al
USA/NC-CDC-LC0184758/2021	EPI_ISL_3748178	2021-08-11	Laboratory Corporation of America	Centers for Disease Control and Prevention Division of Viral Diseases, Pathogen Discovery	Dakota Howard et al
USA/NC-CDC-LC0187995/2021	EPI_ISL_3748762	2021-08-11	Laboratory Corporation of America	Centers for Disease Control and Prevention Division of Viral Diseases, Pathogen Discovery	Dakota Howard et al
USA/NC-CDC-LC0187996/2021	EPI_ISL_3748751	2021-08-11	Laboratory Corporation of America	Centers for Disease Control and Prevention Division of Viral Diseases, Pathogen Discovery	Dakota Howard et al
USA/NC-CDC-LC0188031/2021	EPI_ISL_3748567	2021-08-11	Laboratory Corporation of America	Centers for Disease Control and Prevention Division of Viral Diseases, Pathogen Discovery	Dakota Howard et al
USA/NC-CDC-LC0188107/2021	EPI_ISL_3748334	2021-08-07	Laboratory Corporation of America	Centers for Disease Control and Prevention Division of Viral Diseases, Pathogen Discovery	Dakota Howard et al
USA/NC-CDC-LC0188280/2021	EPI_ISL_3748416	2021-08-06	Laboratory Corporation of America	Centers for Disease Control and Prevention Division of Viral Diseases, Pathogen Discovery	Dakota Howard et al
USA/NC-CDC-LC0188513/2021	EPI_ISL_3748660	2021-08-11	Laboratory Corporation of America	Centers for Disease Control and Prevention Division of Viral Diseases, Pathogen Discovery	Dakota Howard et al
USA/NC-CDC-LC0188841/2021	EPI_ISL_3749116	2021-08-10	Laboratory Corporation of America	Centers for Disease Control and Prevention Division of Viral Diseases, Pathogen Discovery	Dakota Howard et al
USA/NC-CDC-LC0189040/2021	EPI_ISL_3749002	2021-08-10	Laboratory Corporation of America	Centers for Disease Control and Prevention Division of Viral Diseases, Pathogen Discovery	Dakota Howard et al
USA/NC-CDC-LC0189052/2021	EPI_ISL_3749140	2021-08-09	Laboratory Corporation of America	Centers for Disease Control and Prevention Division of Viral Diseases, Pathogen Discovery	Dakota Howard et al
USA/NC-CDC-LC0189077/2021	EPI_ISL_3749030	2021-08-09	Laboratory Corporation of America	Centers for Disease Control and Prevention Division of Viral Diseases, Pathogen Discovery	Dakota Howard et al
USA/NC-CDC-LC0189217/2021	EPI_ISL_3749001	2021-08-10	Laboratory Corporation of America	Centers for Disease Control and Prevention Division of Viral Diseases, Pathogen Discovery	Dakota Howard et al
USA/NC-CDC-LC0189222/2021	EPI_ISL_3749145	2021-08-09	Laboratory Corporation of America	Centers for Disease Control and Prevention Division of Viral Diseases, Pathogen Discovery	Dakota Howard et al
USA/NC-CDC-LC0189254/2021	EPI_ISL_3749183	2021-08-10	Laboratory Corporation of America	Centers for Disease Control and Prevention Division of Viral Diseases, Pathogen Discovery	Dakota Howard et al
USA/NC-CDC-LC0189268/2021	EPI_ISL_3749100	2021-08-10	Laboratory Corporation of America	Centers for Disease Control and Prevention Division of Viral Diseases, Pathogen Discovery	Dakota Howard et al
USA/NC-CDC-LC0189355/2021	EPI_ISL_3748896	2021-08-09	Laboratory Corporation of America	Centers for Disease Control and Prevention Division of Viral Diseases, Pathogen Discovery	Dakota Howard et al
USA/NC-CDC-LC0192262/2021	EPI_ISL_3754780	2021-08-10	Laboratory Corporation of America	Centers for Disease Control and Prevention Division of Viral Diseases, Pathogen Discovery	Dakota Howard et al
USA/NC-CDC-LC0192651/2021	EPI_ISL_3755437	2021-08-13	Laboratory Corporation of America	Centers for Disease Control and Prevention Division of Viral Diseases, Pathogen Discovery	Dakota Howard et al
USA/NC-CDC-LC0192848/2021	EPI_ISL_3755345	2021-08-12	Laboratory Corporation of America	Centers for Disease Control and Prevention Division of Viral Diseases, Pathogen Discovery	Dakota Howard et al
USA/NC-CDC-LC0192874/2021	EPI_ISL_3755350	2021-08-12	Laboratory Corporation of America	Centers for Disease Control and Prevention Division of Viral Diseases, Pathogen Discovery	Dakota Howard et al
USA/NC-CDC-LC0195458/2021	EPI_ISL_4149634	2021-08-15	Laboratory Corporation of America	Centers for Disease Control and Prevention Division of Viral Diseases, Pathogen Discovery	Dakota Howard et al
USA/NC-CDC-LC0195803/2021	EPI_ISL_4149772	2021-08-16	Laboratory Corporation of America	Centers for Disease Control and Prevention Division of Viral Diseases, Pathogen Discovery	Dakota Howard et al
USA/NC-CDC-LC0195983/2021	EPI_ISL_4150279	2021-08-17	Laboratory Corporation of America	Centers for Disease Control and Prevention Division of Viral Diseases, Pathogen Discovery	Dakota Howard et al
USA/NC-CDC-LC0196012/2021	EPI_ISL_4150112	2021-08-16	Laboratory Corporation of America	Centers for Disease Control and Prevention Division of Viral Diseases, Pathogen Discovery	Dakota Howard et al
USA/NC-CDC-LC0196225/2021	EPI_ISL_4150223	2021-08-17	Laboratory Corporation of America	Centers for Disease Control and Prevention Division of Viral Diseases, Pathogen Discovery	Dakota Howard et al
USA/NC-CDC-LC0196301/2021	EPI_ISL_4150325	2021-08-17	Laboratory Corporation of America	Centers for Disease Control and Prevention Division of Viral Diseases, Pathogen Discovery	Dakota Howard et al
USA/NC-CDC-LC0196441/2021	EPI_ISL_4150100	2021-08-16	Laboratory Corporation of America	Centers for Disease Control and Prevention Division of Viral Diseases, Pathogen Discovery	Dakota Howard et al
USA/NC-CDC-LC0196620/2021	EPI_ISL_4150358	2021-08-16	Laboratory Corporation of America	Centers for Disease Control and Prevention Division of Viral Diseases, Pathogen Discovery	Dakota Howard et al
USA/NC-CDC-LC0196864/2021	EPI_ISL_4151184	2021-08-18	Laboratory Corporation of America	Centers for Disease Control and Prevention Division of Viral Diseases, Pathogen Discovery	Dakota Howard et al
USA/NC-CDC-LC0196874/2021	EPI_ISL_4151177	2021-08-18	Laboratory Corporation of America	Centers for Disease Control and Prevention Division of Viral Diseases, Pathogen Discovery	Dakota Howard et al
USA/NC-CDC-LC0197045/2021	EPI_ISL_4151194	2021-08-18	Laboratory Corporation of America	Centers for Disease Control and Prevention Division of Viral Diseases, Pathogen Discovery	Dakota Howard et al
USA/NC-CDC-LC0197059/2021	EPI_ISL_4151171	2021-08-18	Laboratory Corporation of America	Centers for Disease Control and Prevention Division of Viral Diseases, Pathogen Discovery	Dakota Howard et al
USA/NC-CDC-LC0197096/2021	EPI_ISL_4151230	2021-08-18	Laboratory Corporation of America	Centers for Disease Control and Prevention Division of Viral Diseases, Pathogen Discovery	Dakota Howard et al
USA/NC-CDC-LC0197334/2021	EPI_ISL_4150943	2021-08-17	Laboratory Corporation of America	Centers for Disease Control and Prevention Division of Viral Diseases, Pathogen Discovery	Dakota Howard et al
USA/NC-CDC-LC0197397/2021	EPI_ISL_4151065	2021-08-17	Laboratory Corporation of America	Centers for Disease Control and Prevention Division of Viral Diseases, Pathogen Discovery	Dakota Howard et al
USA/NC-CDC-LC0197418/2021	EPI_ISL_4150930	2021-08-17	Laboratory Corporation of America	Centers for Disease Control and Prevention Division of Viral Diseases, Pathogen Discovery	Dakota Howard et al
USA/NC-CDC-LC0197554/2021	EPI_ISL_4151448	2021-08-17	Laboratory Corporation of America	Centers for Disease Control and Prevention Division of Viral Diseases, Pathogen Discovery	Dakota Howard et al
USA/NC-CDC-LC0197896/2021	EPI_ISL_4151676	2021-08-18	Laboratory Corporation of America	Centers for Disease Control and Prevention Division of Viral Diseases, Pathogen Discovery	Dakota Howard et al
USA/NC-CDC-LC0198044/2021	EPI_ISL_4152141	2021-08-19	Laboratory Corporation of America	Centers for Disease Control and Prevention Division of Viral Diseases, Pathogen Discovery	Dakota Howard et al
USA/NC-CDC-LC0198268/2021	EPI_ISL_4151766	2021-08-17	Laboratory Corporation of America	Centers for Disease Control and Prevention Division of Viral Diseases, Pathogen Discovery	Dakota Howard et al
USA/NC-CDC-LC0198309/2021	EPI_ISL_4152088	2021-08-20	Laboratory Corporation of America	Centers for Disease Control and Prevention Division of Viral Diseases, Pathogen Discovery	Dakota Howard et al
USA/NC-CDC-LC0198582/2021	EPI_ISL_4151952	2021-08-19	Laboratory Corporation of America	Centers for Disease Control and Prevention Division of Viral Diseases, Pathogen Discovery	Dakota Howard et al
USA/NC-CDC-LC0198614/2021	EPI_ISL_4151918	2021-08-19	Laboratory Corporation of America	Centers for Disease Control and Prevention Division of Viral Diseases, Pathogen Discovery	Dakota Howard et al
USA/NC-CDC-LC0198698/2021	EPI_ISL_4151829	2021-08-17	Laboratory Corporation of America	Centers for Disease Control and Prevention Division of Viral Diseases, Pathogen Discovery	Dakota Howard et al
USA/NC-CDC-LC0199123/2021	EPI_ISL_4152265	2021-08-18	Laboratory Corporation of America	Centers for Disease Control and Prevention Division of Viral Diseases, Pathogen Discovery	Dakota Howard et al
USA/NC-CDC-LC0200784/2021	EPI_ISL_4150765	2021-08-19	Laboratory Corporation of America	Centers for Disease Control and Prevention Division of Viral Diseases, Pathogen Discovery	Dakota Howard et al
USA/NC-CDC-LC0201139/2021	EPI_ISL_4150564	2021-08-18	Laboratory Corporation of America	Centers for Disease Control and Prevention Division of Viral Diseases, Pathogen Discovery	Dakota Howard et al
USA/NC-CDC-LC0206251/2021	EPI_ISL_4164666	2021-08-18	Laboratory Corporation of America	Centers for Disease Control and Prevention Division of Viral Diseases, Pathogen Discovery	Dakota Howard et al
USA/NC-CDC-LC0206336/2021	EPI_ISL_4164867	2021-08-19	Laboratory Corporation of America	Centers for Disease Control and Prevention Division of Viral Diseases, Pathogen Discovery	Dakota Howard et al
USA/NC-CDC-LC0217342/2021	EPI_ISL_4238958	2021-08-25	Laboratory Corporation of America	Centers for Disease Control and Prevention Division of Viral Diseases, Pathogen Discovery	Dakota Howard et al
USA/NC-CDC-LC0217371/2021	EPI_ISL_4238978	2021-08-25	Laboratory Corporation of America	Centers for Disease Control and Prevention Division of Viral Diseases, Pathogen Discovery	Dakota Howard et al
USA/NC-CDC-LC0217714/2021	EPI_ISL_4238957	2021-08-25	Laboratory Corporation of America	Centers for Disease Control and Prevention Division of Viral Diseases, Pathogen Discovery	Dakota Howard et al
USA/NC-CDC-LC0217720/2021	EPI_ISL_4238976	2021-08-25	Laboratory Corporation of America	Centers for Disease Control and Prevention Division of Viral Diseases, Pathogen Discovery	Dakota Howard et al
USA/NC-CDC-LC0224503/2021	EPI_ISL_4172834	2021-08-17	Laboratory Corporation of America	Centers for Disease Control and Prevention Division of Viral Diseases, Pathogen Discovery	Dakota Howard et al
USA/NC-CDC-LC0226343/2021	EPI_ISL_4177280	2021-08-26	Laboratory Corporation of America	Centers for Disease Control and Prevention Division of Viral Diseases, Pathogen Discovery	Dakota Howard et al
USA/NC-CDC-LC0226528/2021	EPI_ISL_4177291	2021-08-26	Laboratory Corporation of America	Centers for Disease Control and Prevention Division of Viral Diseases, Pathogen Discovery	Dakota Howard et al
USA/NC-CDC-LC0226831/2021	EPI_ISL_4177249	2021-08-26	Laboratory Corporation of America	Centers for Disease Control and Prevention Division of Viral Diseases, Pathogen Discovery	Dakota Howard et al
USA/NC-CDC-LC0226858/2021	EPI_ISL_4177116	2021-08-26	Laboratory Corporation of America	Centers for Disease Control and Prevention Division of Viral Diseases, Pathogen Discovery	Dakota Howard et al
USA/NC-CDC-LC0229525/2021	EPI_ISL_4177648	2021-08-25	Laboratory Corporation of America	Centers for Disease Control and Prevention Division of Viral Diseases, Pathogen Discovery	Dakota Howard et al
USA/NC-CDC-LC0229944/2021	EPI_ISL_4177895	2021-08-25	Laboratory Corporation of America	Centers for Disease Control and Prevention Division of Viral Diseases, Pathogen Discovery	Dakota Howard et al
USA/NC-CDC-LC0229995/2021	EPI_ISL_4177720	2021-08-25	Laboratory Corporation of America	Centers for Disease Control and Prevention Division of Viral Diseases, Pathogen Discovery	Dakota Howard et al
USA/NC-CDC-LC0230235/2021	EPI_ISL_4174110	2021-08-27	Laboratory Corporation of America	Centers for Disease Control and Prevention Division of Viral Diseases, Pathogen Discovery	Dakota Howard et al
USA/NC-CDC-LC0230415/2021	EPI_ISL_4173947	2021-08-26	Laboratory Corporation of America	Centers for Disease Control and Prevention Division of Viral Diseases, Pathogen Discovery	Dakota Howard et al
USA/NC-CDC-LC0243148/2021	EPI_ISL_4334430	2021-08-31	Laboratory Corporation of America	Centers for Disease Control and Prevention Division of Viral Diseases, Pathogen Discovery	Dakota Howard et al
USA/NC-CDC-LC0243219/2021	EPI_ISL_4334448	2021-08-31	Laboratory Corporation of America	Centers for Disease Control and Prevention Division of Viral Diseases, Pathogen Discovery	Dakota Howard et al
USA/NC-CDC-LC0243461/2021	EPI_ISL_4334450	2021-08-31	Laboratory Corporation of America	Centers for Disease Control and Prevention Division of Viral Diseases, Pathogen Discovery	Dakota Howard et al
USA/NC-CDC-LC0243674/2021	EPI_ISL_4334436	2021-08-31	Laboratory Corporation of America	Centers for Disease Control and Prevention Division of Viral Diseases, Pathogen Discovery	Dakota Howard et al
USA/NC-CDC-LC0243935/2021	EPI_ISL_4335246	2021-08-17	Laboratory Corporation of America	Centers for Disease Control and Prevention Division of Viral Diseases, Pathogen Discovery	Dakota Howard et al
USA/NC-CDC-LC0244439/2021	EPI_ISL_4336049	2021-08-31	Laboratory Corporation of America	Centers for Disease Control and Prevention Division of Viral Diseases, Pathogen Discovery	Dakota Howard et al
USA/NC-CDC-LC0244966/2021	EPI_ISL_4336033	2021-08-31	Laboratory Corporation of America	Centers for Disease Control and Prevention Division of Viral Diseases, Pathogen Discovery	Dakota Howard et al
USA/NC-CDC-LC0245101/2021	EPI_ISL_4336450	2021-09-01	Laboratory Corporation of America	Centers for Disease Control and Prevention Division of Viral Diseases, Pathogen Discovery	Dakota Howard et al
USA/NC-CDC-LC0245151/2021	EPI_ISL_4337122	2021-09-02	Laboratory Corporation of America	Centers for Disease Control and Prevention Division of Viral Diseases, Pathogen Discovery	Dakota Howard et al
USA/NC-CDC-LC0245209/2021	EPI_ISL_4337154	2021-09-02	Laboratory Corporation of America	Centers for Disease Control and Prevention Division of Viral Diseases, Pathogen Discovery	Dakota Howard et al
USA/NC-CDC-LC0245502/2021	EPI_ISL_4336864	2021-09-01	Laboratory Corporation of America	Centers for Disease Control and Prevention Division of Viral Diseases, Pathogen Discovery	Dakota Howard et al
USA/NC-CDC-LC0246400/2021	EPI_ISL_4338293	2021-08-30	Laboratory Corporation of America	Centers for Disease Control and Prevention Division of Viral Diseases, Pathogen Discovery	Dakota Howard et al
USA/NC-CDC-LC0246750/2021	EPI_ISL_4338684	2021-09-02	Laboratory Corporation of America	Centers for Disease Control and Prevention Division of Viral Diseases, Pathogen Discovery	Dakota Howard et al
USA/NC-CDC-LC0246933/2021	EPI_ISL_4338494	2021-09-02	Laboratory Corporation of America	Centers for Disease Control and Prevention Division of Viral Diseases, Pathogen Discovery	Dakota Howard et al
USA/NC-CDC-LC0247590/2021	EPI_ISL_4339086	2021-09-02	Laboratory Corporation of America	Centers for Disease Control and Prevention Division of Viral Diseases, Pathogen Discovery	Dakota Howard et al
USA/NC-CDC-LC0247749/2021	EPI_ISL_4338815	2021-08-31	Laboratory Corporation of America	Centers for Disease Control and Prevention Division of Viral Diseases, Pathogen Discovery	Dakota Howard et al
USA/NC-CDC-LC0253211/2021	EPI_ISL_4334941	2021-08-30	Laboratory Corporation of America	Centers for Disease Control and Prevention Division of Viral Diseases, Pathogen Discovery	Dakota Howard et al
USA/NC-CDC-LC0253249/2021	EPI_ISL_4334984	2021-08-31	Laboratory Corporation of America	Centers for Disease Control and Prevention Division of Viral Diseases, Pathogen Discovery	Dakota Howard et al
USA/NC-CDC-LC0253286/2021	EPI_ISL_4335223	2021-08-31	Laboratory Corporation of America	Centers for Disease Control and Prevention Division of Viral Diseases, Pathogen Discovery	Dakota Howard et al
USA/NC-CDC-LC0253449/2021	EPI_ISL_4335052	2021-08-31	Laboratory Corporation of America	Centers for Disease Control and Prevention Division of Viral Diseases, Pathogen Discovery	Dakota Howard et al
USA/NC-CDC-LC0253630/2021	EPI_ISL_4334983	2021-08-31	Laboratory Corporation of America	Centers for Disease Control and Prevention Division of Viral Diseases, Pathogen Discovery	Dakota Howard et al
USA/NC-CDC-LC0253706/2021	EPI_ISL_4334749	2021-08-30	Laboratory Corporation of America	Centers for Disease Control and Prevention Division of Viral Diseases, Pathogen Discovery	Dakota Howard et al
USA/NC-CDC-LC0253752/2021	EPI_ISL_4334724	2021-08-30	Laboratory Corporation of America	Centers for Disease Control and Prevention Division of Viral Diseases, Pathogen Discovery	Dakota Howard et al
USA/NC-CDC-LC0254887/2021	EPI_ISL_4478160	2021-08-31	Laboratory Corporation of America	Centers for Disease Control and Prevention Division of Viral Diseases, Pathogen Discovery	Dakota Howard et al
USA/NC-CDC-LC0254935/2021	EPI_ISL_4480065	2021-09-01	Laboratory Corporation of America	Centers for Disease Control and Prevention Division of Viral Diseases, Pathogen Discovery	Dakota Howard et al
USA/NC-CDC-LC0254951/2021	EPI_ISL_4481757	2021-09-02	Laboratory Corporation of America	Centers for Disease Control and Prevention Division of Viral Diseases, Pathogen Discovery	Dakota Howard et al
USA/NC-CDC-LC0257784/2021	EPI_ISL_4482251	2021-09-03	Laboratory Corporation of America	Centers for Disease Control and Prevention Division of Viral Diseases, Pathogen Discovery	Dakota Howard et al
USA/NC-CDC-LC0257867/2021	EPI_ISL_4485463	2021-09-07	Laboratory Corporation of America	Centers for Disease Control and Prevention Division of Viral Diseases, Pathogen Discovery	Dakota Howard et al
USA/NC-CDC-LC0257882/2021	EPI_ISL_4484088	2021-09-06	Laboratory Corporation of America	Centers for Disease Control and Prevention Division of Viral Diseases, Pathogen Discovery	Dakota Howard et al
USA/NC-CDC-LC0257919/2021	EPI_ISL_4485419	2021-09-07	Laboratory Corporation of America	Centers for Disease Control and Prevention Division of Viral Diseases, Pathogen Discovery	Dakota Howard et al
USA/NC-CDC-LC0259018/2021	EPI_ISL_4484513	2021-09-06	Laboratory Corporation of America	Centers for Disease Control and Prevention Division of Viral Diseases, Pathogen Discovery	Dakota Howard et al
USA/NC-CDC-LC0259605/2021	EPI_ISL_4484086	2021-09-06	Laboratory Corporation of America	Centers for Disease Control and Prevention Division of Viral Diseases, Pathogen Discovery	Dakota Howard et al
USA/NC-CDC-LC0259711/2021	EPI_ISL_4485590	2021-09-07	Laboratory Corporation of America	Centers for Disease Control and Prevention Division of Viral Diseases, Pathogen Discovery	Dakota Howard et al
USA/NC-CDC-LC0260045/2021	EPI_ISL_4483481	2021-09-04	Laboratory Corporation of America	Centers for Disease Control and Prevention Division of Viral Diseases, Pathogen Discovery	Dakota Howard et al
USA/NC-CDC-LC0260048/2021	EPI_ISL_4485870	2021-09-07	Laboratory Corporation of America	Centers for Disease Control and Prevention Division of Viral Diseases, Pathogen Discovery	Dakota Howard et al
USA/NC-CDC-LC0260185/2021	EPI_ISL_4488501	2021-09-09	Laboratory Corporation of America	Centers for Disease Control and Prevention Division of Viral Diseases, Pathogen Discovery	Dakota Howard et al
USA/NC-CDC-LC0260295/2021	EPI_ISL_4486435	2021-09-08	Laboratory Corporation of America	Centers for Disease Control and Prevention Division of Viral Diseases, Pathogen Discovery	Dakota Howard et al
USA/NC-CDC-LC0260459/2021	EPI_ISL_4486546	2021-09-08	Laboratory Corporation of America	Centers for Disease Control and Prevention Division of Viral Diseases, Pathogen Discovery	Dakota Howard et al
USA/NC-CDC-LC0260460/2021	EPI_ISL_4486543	2021-09-08	Laboratory Corporation of America	Centers for Disease Control and Prevention Division of Viral Diseases, Pathogen Discovery	Dakota Howard et al
USA/NC-CDC-LC0260520/2021	EPI_ISL_4486503	2021-09-08	Laboratory Corporation of America	Centers for Disease Control and Prevention Division of Viral Diseases, Pathogen Discovery	Dakota Howard et al
USA/NC-CDC-LC0260525/2021	EPI_ISL_4486509	2021-09-08	Laboratory Corporation of America	Centers for Disease Control and Prevention Division of Viral Diseases, Pathogen Discovery	Dakota Howard et al
USA/NC-CDC-LC0260580/2021	EPI_ISL_4486579	2021-09-08	Laboratory Corporation of America	Centers for Disease Control and Prevention Division of Viral Diseases, Pathogen Discovery	Dakota Howard et al
USA/NC-CDC-LC0260671/2021	EPI_ISL_4489143	2021-09-11	Laboratory Corporation of America	Centers for Disease Control and Prevention Division of Viral Diseases, Pathogen Discovery	Dakota Howard et al
USA/NC-CDC-LC0260960/2021	EPI_ISL_4488387	2021-09-09	Laboratory Corporation of America	Centers for Disease Control and Prevention Division of Viral Diseases, Pathogen Discovery	Dakota Howard et al
USA/NC-CDC-LC0261070/2021	EPI_ISL_4486466	2021-09-08	Laboratory Corporation of America	Centers for Disease Control and Prevention Division of Viral Diseases, Pathogen Discovery	Dakota Howard et al
USA/NC-CDC-LC0261118/2021	EPI_ISL_4488206	2021-09-09	Laboratory Corporation of America	Centers for Disease Control and Prevention Division of Viral Diseases, Pathogen Discovery	Dakota Howard et al
USA/NC-CDC-LC0261150/2021	EPI_ISL_4488465	2021-09-09	Laboratory Corporation of America	Centers for Disease Control and Prevention Division of Viral Diseases, Pathogen Discovery	Dakota Howard et al
USA/NC-CDC-LC0264024/2021	EPI_ISL_4484750	2021-09-07	Laboratory Corporation of America	Centers for Disease Control and Prevention Division of Viral Diseases, Pathogen Discovery	Dakota Howard et al
USA/NC-CDC-LC0264034/2021	EPI_ISL_4484752	2021-09-07	Laboratory Corporation of America	Centers for Disease Control and Prevention Division of Viral Diseases, Pathogen Discovery	Dakota Howard et al
USA/NC-CDC-LC0264188/2021	EPI_ISL_4485017	2021-09-07	Laboratory Corporation of America	Centers for Disease Control and Prevention Division of Viral Diseases, Pathogen Discovery	Dakota Howard et al
USA/NC-CDC-LC0264224/2021	EPI_ISL_4483958	2021-09-05	Laboratory Corporation of America	Centers for Disease Control and Prevention Division of Viral Diseases, Pathogen Discovery	Dakota Howard et al
USA/NC-CDC-LC0264228/2021	EPI_ISL_4484738	2021-09-07	Laboratory Corporation of America	Centers for Disease Control and Prevention Division of Viral Diseases, Pathogen Discovery	Dakota Howard et al
USA/NC-CDC-LC0264248/2021	EPI_ISL_4484902	2021-09-07	Laboratory Corporation of America	Centers for Disease Control and Prevention Division of Viral Diseases, Pathogen Discovery	Dakota Howard et al
USA/NC-CDC-LC0264365/2021	EPI_ISL_4484865	2021-09-07	Laboratory Corporation of America	Centers for Disease Control and Prevention Division of Viral Diseases, Pathogen Discovery	Dakota Howard et al
USA/NC-CDC-LC0266929/2021	EPI_ISL_4536876	2021-09-06	Laboratory Corporation of America	Centers for Disease Control and Prevention Division of Viral Diseases, Pathogen Discovery	Dakota Howard et al
USA/NC-CDC-LC0272906/2021	EPI_ISL_4815699	2021-09-11	Laboratory Corporation of America	Centers for Disease Control and Prevention Division of Viral Diseases, Pathogen Discovery	Dakota Howard et al
USA/NC-CDC-LC0273024/2021	EPI_ISL_4817846	2021-09-13	Laboratory Corporation of America	Centers for Disease Control and Prevention Division of Viral Diseases, Pathogen Discovery	Dakota Howard et al
USA/NC-CDC-LC0273176/2021	EPI_ISL_4814687	2021-09-09	Laboratory Corporation of America	Centers for Disease Control and Prevention Division of Viral Diseases, Pathogen Discovery	Dakota Howard et al
USA/NC-CDC-LC0277120/2021	EPI_ISL_4818401	2021-09-14	Laboratory Corporation of America	Centers for Disease Control and Prevention Division of Viral Diseases, Pathogen Discovery	Dakota Howard et al
USA/NC-CDC-LC0277123/2021	EPI_ISL_4816293	2021-09-13	Laboratory Corporation of America	Centers for Disease Control and Prevention Division of Viral Diseases, Pathogen Discovery	Dakota Howard et al
USA/NC-CDC-LC0277194/2021	EPI_ISL_4818102	2021-09-14	Laboratory Corporation of America	Centers for Disease Control and Prevention Division of Viral Diseases, Pathogen Discovery	Dakota Howard et al
USA/NC-CDC-LC0277338/2021	EPI_ISL_4818861	2021-09-14	Laboratory Corporation of America	Centers for Disease Control and Prevention Division of Viral Diseases, Pathogen Discovery	Dakota Howard et al
USA/NC-CDC-LC0277696/2021	EPI_ISL_4818474	2021-09-14	Laboratory Corporation of America	Centers for Disease Control and Prevention Division of Viral Diseases, Pathogen Discovery	Dakota Howard et al
USA/NC-CDC-LC0277948/2021	EPI_ISL_4818850	2021-09-14	Laboratory Corporation of America	Centers for Disease Control and Prevention Division of Viral Diseases, Pathogen Discovery	Dakota Howard et al
USA/NC-CDC-LC0278285/2021	EPI_ISL_4819250	2021-09-15	Laboratory Corporation of America	Centers for Disease Control and Prevention Division of Viral Diseases, Pathogen Discovery	Dakota Howard et al
USA/NC-CDC-LC0278647/2021	EPI_ISL_4816249	2021-09-13	Laboratory Corporation of America	Centers for Disease Control and Prevention Division of Viral Diseases, Pathogen Discovery	Dakota Howard et al
USA/NC-CDC-LC0278650/2021	EPI_ISL_4816391	2021-09-13	Laboratory Corporation of America	Centers for Disease Control and Prevention Division of Viral Diseases, Pathogen Discovery	Dakota Howard et al
USA/NC-CDC-LC0278662/2021	EPI_ISL_4818692	2021-09-14	Laboratory Corporation of America	Centers for Disease Control and Prevention Division of Viral Diseases, Pathogen Discovery	Dakota Howard et al
USA/NC-CDC-LC0288379/2021	EPI_ISL_5081218	2021-09-16	Laboratory Corporation of America	Centers for Disease Control and Prevention Division of Viral Diseases, Pathogen Discovery	Dakota Howard et al
USA/NC-CDC-LC0288570/2021	EPI_ISL_5080661	2021-09-15	Laboratory Corporation of America	Centers for Disease Control and Prevention Division of Viral Diseases, Pathogen Discovery	Dakota Howard et al
USA/NC-CDC-LC0289317/2021	EPI_ISL_5079979	2021-09-14	Laboratory Corporation of America	Centers for Disease Control and Prevention Division of Viral Diseases, Pathogen Discovery	Dakota Howard et al
USA/NC-CDC-LC0289509/2021	EPI_ISL_5087252	2021-09-17	Laboratory Corporation of America	Centers for Disease Control and Prevention Division of Viral Diseases, Pathogen Discovery	Dakota Howard et al
USA/NC-CDC-LC0290610/2021	EPI_ISL_5089652	2021-09-21	Laboratory Corporation of America	Centers for Disease Control and Prevention Division of Viral Diseases, Pathogen Discovery	Dakota Howard et al
USA/NC-CDC-LC0290779/2021	EPI_ISL_5088159	2021-09-18	Laboratory Corporation of America	Centers for Disease Control and Prevention Division of Viral Diseases, Pathogen Discovery	Dakota Howard et al
USA/NC-CDC-LC0290805/2021	EPI_ISL_5088797	2021-09-20	Laboratory Corporation of America	Centers for Disease Control and Prevention Division of Viral Diseases, Pathogen Discovery	Dakota Howard et al
USA/NC-CDC-LC0290858/2021	EPI_ISL_5089294	2021-09-21	Laboratory Corporation of America	Centers for Disease Control and Prevention Division of Viral Diseases, Pathogen Discovery	Dakota Howard et al
USA/NC-CDC-LC0291058/2021	EPI_ISL_5088812	2021-09-20	Laboratory Corporation of America	Centers for Disease Control and Prevention Division of Viral Diseases, Pathogen Discovery	Dakota Howard et al
USA/NC-CDC-LC0291061/2021	EPI_ISL_5088825	2021-09-20	Laboratory Corporation of America	Centers for Disease Control and Prevention Division of Viral Diseases, Pathogen Discovery	Dakota Howard et al
USA/NC-CDC-LC0297344/2021	EPI_ISL_5086444	2021-09-16	Laboratory Corporation of America	Centers for Disease Control and Prevention Division of Viral Diseases, Pathogen Discovery	Dakota Howard et al
USA/NC-CDC-LC0297433/2021	EPI_ISL_5088403	2021-09-18	Laboratory Corporation of America	Centers for Disease Control and Prevention Division of Viral Diseases, Pathogen Discovery	Dakota Howard et al
USA/NC-CDC-LC0297450/2021	EPI_ISL_5081139	2021-09-16	Laboratory Corporation of America	Centers for Disease Control and Prevention Division of Viral Diseases, Pathogen Discovery	Dakota Howard et al
USA/NC-CDC-LC0297710/2021	EPI_ISL_5080799	2021-09-15	Laboratory Corporation of America	Centers for Disease Control and Prevention Division of Viral Diseases, Pathogen Discovery	Dakota Howard et al
USA/NC-CDC-LC0297730/2021	EPI_ISL_5086400	2021-09-16	Laboratory Corporation of America	Centers for Disease Control and Prevention Division of Viral Diseases, Pathogen Discovery	Dakota Howard et al
USA/NC-CDC-LC0306212/2021	EPI_ISL_5182379	2021-09-29	Laboratory Corporation of America	Centers for Disease Control and Prevention Division of Viral Diseases, Pathogen Discovery	Dakota Howard et al
USA/NC-CDC-LC0306526/2021	EPI_ISL_5173455	2021-09-28	Laboratory Corporation of America	Centers for Disease Control and Prevention Division of Viral Diseases, Pathogen Discovery	Dakota Howard et al
USA/NC-CDC-LC0307964/2021	EPI_ISL_5174595	2021-09-28	Laboratory Corporation of America	Centers for Disease Control and Prevention Division of Viral Diseases, Pathogen Discovery	Dakota Howard et al
USA/NC-CDC-LC0307993/2021	EPI_ISL_5173030	2021-09-28	Laboratory Corporation of America	Centers for Disease Control and Prevention Division of Viral Diseases, Pathogen Discovery	Dakota Howard et al
USA/NC-CDC-LC0308110/2021	EPI_ISL_5174919	2021-09-28	Laboratory Corporation of America	Centers for Disease Control and Prevention Division of Viral Diseases, Pathogen Discovery	Dakota Howard et al
USA/NC-CDC-MMB09196596/2021	EPI_ISL_2875437	2021-06-18	Mako Medical	Centers for Disease Control and Prevention Division of Viral Diseases, Pathogen Discovery	Dakota Howard et al
USA/NC-CDC-MMB09316147/2021	EPI_ISL_3110657	2021-07-06	Mako Medical	Centers for Disease Control and Prevention Division of Viral Diseases, Pathogen Discovery	Dakota Howard et al
USA/NC-CDC-MMB09415571/2021	EPI_ISL_3427843	2021-07-19	Mako Medical	Centers for Disease Control and Prevention Division of Viral Diseases, Pathogen Discovery	Dakota Howard et al
USA/NC-CDC-MMB09421627/2021	EPI_ISL_3428002	2021-07-20	Mako Medical	Centers for Disease Control and Prevention Division of Viral Diseases, Pathogen Discovery	Dakota Howard et al
USA/NC-CDC-MMB09441020/2021	EPI_ISL_3428262	2021-07-22	Mako Medical	Centers for Disease Control and Prevention Division of Viral Diseases, Pathogen Discovery	Dakota Howard et al
USA/NC-CDC-MMB09479304/2021	EPI_ISL_3603209	2021-07-26	Mako Medical	Centers for Disease Control and Prevention Division of Viral Diseases, Pathogen Discovery	Dakota Howard et al
USA/NC-CDC-MMB09480403/2021	EPI_ISL_4276425	2021-07-25	Mako Medical	Centers for Disease Control and Prevention Division of Viral Diseases, Pathogen Discovery	Dakota Howard et al
USA/NC-CDC-MMB09496059/2021	EPI_ISL_4276953	2021-07-28	Mako Medical	Centers for Disease Control and Prevention Division of Viral Diseases, Pathogen Discovery	Dakota Howard et al
USA/NC-CDC-MMB09508659/2021	EPI_ISL_3428964	2021-07-29	Mako Medical	Centers for Disease Control and Prevention Division of Viral Diseases, Pathogen Discovery	Dakota Howard et al
USA/NC-CDC-MMB09534197/2021	EPI_ISL_3603312	2021-07-30	Mako Medical	Centers for Disease Control and Prevention Division of Viral Diseases, Pathogen Discovery	Dakota Howard et al
USA/NC-CDC-MMB09537745/2021	EPI_ISL_3603182	2021-07-29	Mako Medical	Centers for Disease Control and Prevention Division of Viral Diseases, Pathogen Discovery	Dakota Howard et al
USA/NC-CDC-MMB09537786/2021	EPI_ISL_3603339	2021-07-31	Mako Medical	Centers for Disease Control and Prevention Division of Viral Diseases, Pathogen Discovery	Dakota Howard et al
USA/NC-CDC-MMB09562597/2021	EPI_ISL_3603835	2021-08-03	Mako Medical	Centers for Disease Control and Prevention Division of Viral Diseases, Pathogen Discovery	Dakota Howard et al
USA/NC-CDC-MMB09564131/2021	EPI_ISL_3604411	2021-08-03	Mako Medical	Centers for Disease Control and Prevention Division of Viral Diseases, Pathogen Discovery	Dakota Howard et al
USA/NC-CDC-MMB09590184/2021	EPI_ISL_4259814	2021-08-04	Mako Medical	Centers for Disease Control and Prevention Division of Viral Diseases, Pathogen Discovery	Dakota Howard et al
USA/NC-CDC-MMB09625800/2021	EPI_ISL_4237510	2021-08-06	Mako Medical	Centers for Disease Control and Prevention Division of Viral Diseases, Pathogen Discovery	Dakota Howard et al
USA/NC-CDC-MMB09649632/2021	EPI_ISL_4195722	2021-08-09	Mako Medical	Centers for Disease Control and Prevention Division of Viral Diseases, Pathogen Discovery	Dakota Howard et al
USA/NC-CDC-MMB09719192/2021	EPI_ISL_4330796	2021-08-11	Mako Medical	Centers for Disease Control and Prevention Division of Viral Diseases, Pathogen Discovery	Dakota Howard et al
USA/NC-CDC-MMB09751786/2021	EPI_ISL_4167563	2021-08-14	Mako Medical	Centers for Disease Control and Prevention Division of Viral Diseases, Pathogen Discovery	Dakota Howard et al
USA/NC-CDC-MMB10155960/2021	EPI_ISL_4825118	2021-08-31	Mako Medical	Centers for Disease Control and Prevention Division of Viral Diseases, Pathogen Discovery	Dakota Howard et al
USA/NC-CDC-MMB10266219/2021	EPI_ISL_4956971	2021-09-07	Mako Medical	Centers for Disease Control and Prevention Division of Viral Diseases, Pathogen Discovery	Dakota Howard et al
USA/NC-CDC-MMB10283552/2021	EPI_ISL_4956959	2021-09-07	Mako Medical	Centers for Disease Control and Prevention Division of Viral Diseases, Pathogen Discovery	Dakota Howard et al
USA/NC-CDC-MMB10442220/2021	EPI_ISL_5154716	2021-09-14	Mako Medical	Centers for Disease Control and Prevention Division of Viral Diseases, Pathogen Discovery	Dakota Howard et al
USA/NC-CDC-MMB10451318/2021	EPI_ISL_5318307	2021-09-14	Mako Medical	Centers for Disease Control and Prevention Division of Viral Diseases, Pathogen Discovery	Dakota Howard et al
USA/NC-CDC-MMB10515251/2021	EPI_ISL_5318762	2021-09-17	Mako Medical	Centers for Disease Control and Prevention Division of Viral Diseases, Pathogen Discovery	Dakota Howard et al
USA/NC-CDC-QDX25890718/2021	EPI_ISL_4367788	2021-06-14	Quest Diagnostics Incorporated	Centers for Disease Control and Prevention Division of Viral Diseases, Pathogen Discovery	Dakota Howard et al
USA/NC-CDC-QDX25988539/2021	EPI_ISL_4370790	2021-06-18	Quest Diagnostics Incorporated	Centers for Disease Control and Prevention Division of Viral Diseases, Pathogen Discovery	Dakota Howard et al
USA/NC-CDC-QDX26031968/2021	EPI_ISL_4368366	2021-06-17	Quest Diagnostics Incorporated	Centers for Disease Control and Prevention Division of Viral Diseases, Pathogen Discovery	Dakota Howard et al
USA/NC-CDC-QDX26343145/2021	EPI_ISL_2929410	2021-06-28	Quest Diagnostics Incorporated	Centers for Disease Control and Prevention Division of Viral Diseases, Pathogen Discovery	Dakota Howard et al
USA/NC-CDC-QDX26826320/2021	EPI_ISL_4188336	2021-07-11	Quest Diagnostics Incorporated	Centers for Disease Control and Prevention Division of Viral Diseases, Pathogen Discovery	Dakota Howard et al
USA/NC-CDC-QDX27127486/2021	EPI_ISL_3396920	2021-07-24	Quest Diagnostics Incorporated	Centers for Disease Control and Prevention Division of Viral Diseases, Pathogen Discovery	Dakota Howard et al
USA/NC-CDC-QDX28130960/2021	EPI_ISL_4161730	2021-08-24	Quest Diagnostics Incorporated	Centers for Disease Control and Prevention Division of Viral Diseases, Pathogen Discovery	Dakota Howard et al
USA/NC-CDC-QDX28318556/2021	EPI_ISL_4465263	2021-08-28	Quest Diagnostics Incorporated	Centers for Disease Control and Prevention Division of Viral Diseases, Pathogen Discovery	Dakota Howard et al
USA/NC-CDC-QDX28782216/2021	EPI_ISL_4826324	2021-09-14	Quest Diagnostics Incorporated	Centers for Disease Control and Prevention Division of Viral Diseases, Pathogen Discovery	Dakota Howard et al
USA/NC-CDC-QDX29079863/2021	EPI_ISL_5082050	2021-09-24	Quest Diagnostics Incorporated	Centers for Disease Control and Prevention Division of Viral Diseases, Pathogen Discovery	Dakota Howard et al
USA/NC-CDC-QDX29124984/2021	EPI_ISL_5082159	2021-09-25	Quest Diagnostics Incorporated	Centers for Disease Control and Prevention Division of Viral Diseases, Pathogen Discovery	Dakota Howard et al
USA/NC-CDC-QDX29360683/2021	EPI_ISL_5320866	2021-09-28	Quest Diagnostics Incorporated	Centers for Disease Control and Prevention Division of Viral Diseases, Pathogen Discovery	Dakota Howard et al
USA/NC-CLT-CAMPUS-001975/2021	EPI_ISL_4630092	2021-09-20	UNC Charlotte COVID-19 Testing Lab	UNC Charlotte Environmental Monitoring Laboratory	Jessica Schlueter et al
USA/NC-CLT-CAMPUS-001990/2021	EPI_ISL_4630106	2021-09-17	UNC Charlotte COVID-19 Testing Lab	UNC Charlotte Environmental Monitoring Laboratory	Jessica Schlueter et al
USA/NC-CLT-CORVASEQ-001207/2021	EPI_ISL_3925207	2021-08-11	StarMed Healthcare	UNC Charlotte Environmental Monitoring Laboratory	Jessica Schlueter et al
USA/NC-CLT-CORVASEQ-001220/2021	EPI_ISL_3925218	2021-08-11	StarMed Healthcare	UNC Charlotte Environmental Monitoring Laboratory	Jessica Schlueter et al
USA/NC-CLT-CORVASEQ-001291/2021	EPI_ISL_4052187	2021-08-27	StarMed Healthcare	UNC Charlotte Environmental Monitoring Laboratory	Jessica Schlueter et al
USA/NC-CLT-CORVASEQ-001363/2021	EPI_ISL_4052226	2021-08-27	StarMed Healthcare	UNC Charlotte Environmental Monitoring Laboratory	Jessica Schlueter et al
USA/NC-CLT-CORVASEQ-001371/2021	EPI_ISL_4052229	2021-08-27	StarMed Healthcare	UNC Charlotte Environmental Monitoring Laboratory	Jessica Schlueter et al
USA/NC-CLT-CORVASEQ-001383/2021	EPI_ISL_4052289	2021-08-27	StarMed Healthcare	UNC Charlotte Environmental Monitoring Laboratory	Jessica Schlueter et al
USA/NC-CLT-CORVASEQ-001481/2021	EPI_ISL_4520104	2021-09-03	StarMed Healthcare	UNC Charlotte Environmental Monitoring Laboratory	Jessica Schlueter et al
USA/NC-CLT-CORVASEQ-001488/2021	EPI_ISL_4520109	2021-09-03	StarMed Healthcare	UNC Charlotte Environmental Monitoring Laboratory	Jessica Schlueter et al
USA/NC-CLT-CORVASEQ-001540/2021	EPI_ISL_4520145	2021-09-03	StarMed Healthcare	UNC Charlotte Environmental Monitoring Laboratory	Jessica Schlueter et al
USA/NC-CLT-CORVASEQ-001703/2021	EPI_ISL_4520160	2021-09-09	StarMed Healthcare	UNC Charlotte Environmental Monitoring Laboratory	Jessica Schlueter et al
USA/NC-CLT-CORVASEQ-001720/2021	EPI_ISL_4520170	2021-09-09	StarMed Healthcare	UNC Charlotte Environmental Monitoring Laboratory	Jessica Schlueter et al
USA/NC-CLT-MCPH-000665/2021	EPI_ISL_3925255	2021-07-26	StarMed Healthcare	UNC Charlotte Environmental Monitoring Laboratory	Jessica Schlueter et al
USA/NC-CLT-MCPH-000705/2021	EPI_ISL_3925076	2021-07-27	StarMed Healthcare	UNC Charlotte Environmental Monitoring Laboratory	Jessica Schlueter et al
USA/NC-CLT-MCPH-001019/2021	EPI_ISL_3925092	2021-08-04	StarMed Healthcare	UNC Charlotte Environmental Monitoring Laboratory	Jessica Schlueter et al
USA/NC-CLT-MCPH-001108/2021	EPI_ISL_3925129	2021-08-11	StarMed Healthcare	UNC Charlotte Environmental Monitoring Laboratory	Jessica Schlueter et al
USA/NC-CLT-MCPH-001110/2021	EPI_ISL_3925131	2021-08-11	StarMed Healthcare	UNC Charlotte Environmental Monitoring Laboratory	Jessica Schlueter et al
USA/NC-CLT-MCPH-001163/2021	EPI_ISL_3925172	2021-08-11	StarMed Healthcare	UNC Charlotte Environmental Monitoring Laboratory	Jessica Schlueter et al
USA/NC-CLT-MCPH-001169/2021	EPI_ISL_3925176	2021-08-11	StarMed Healthcare	UNC Charlotte Environmental Monitoring Laboratory	Jessica Schlueter et al
USA/NC-CLT-MCPH-001440/2021	EPI_ISL_4052257	2021-08-27	StarMed Healthcare	UNC Charlotte Environmental Monitoring Laboratory	Jessica Schlueter et al
USA/NC-CLT-MCPH-001475/2021	EPI_ISL_4520100	2021-09-03	StarMed Healthcare	UNC Charlotte Environmental Monitoring Laboratory	Jessica Schlueter et al
USA/NC-CLT-MCPH-001886/2021	EPI_ISL_4630172	2021-09-16	StarMed Healthcare	UNC Charlotte Environmental Monitoring Laboratory	Jessica Schlueter et al
USA/NC-CLT-MCPH-001929/2021	EPI_ISL_4630199	2021-09-17	StarMed Healthcare	UNC Charlotte Environmental Monitoring Laboratory	Jessica Schlueter et al
USA/NC-CLT-MCPH-001949/2021	EPI_ISL_4630207	2021-09-16	StarMed Healthcare	UNC Charlotte Environmental Monitoring Laboratory	Jessica Schlueter et al
USA/NC-CLT-MCPH-002055/2021	EPI_ISL_4846772	2021-09-24	StarMed Healthcare	UNC Charlotte Environmental Monitoring Laboratory	Jessica Schlueter et al
USA/NC-CLT-MCPH-002080/2021	EPI_ISL_4846799	2021-09-24	StarMed Healthcare	UNC Charlotte Environmental Monitoring Laboratory	Jessica Schlueter et al
USA/NC-CLT-MCPH-002138/2021	EPI_ISL_5110576	2021-09-30	StarMed Healthcare	UNC Charlotte Environmental Monitoring Laboratory	Jessica Schlueter et al
USA/NC-CORVASEQ-R211047/2021	EPI_ISL_4051602	2021-08-13	Screening laboratory, UNC,Chapel Hill	Dirk Dittmer	Razia Moorad et al
USA/NC-CORVASEQ-R211105/2021	EPI_ISL_4847135	2021-08-23	Screening laboratory, UNC,Chapel Hill	Dirk Dittmer	Razia Moorad et al
USA/NC-CORVASEQ-R211110/2021	EPI_ISL_4847138	2021-08-23	Screening laboratory, UNC,Chapel Hill	Dirk Dittmer	Razia Moorad et al
USA/NC-CORVASEQ-R211312/2021	EPI_ISL_5239281	2021-09-23	Screening laboratory, UNC,Chapel Hill	Dirk Dittmer	Razia Moorad et al
USA/NC-CORVASEQ-UNC-1917/2021	EPI_ISL_3538711	2021-07-28	Clinical Molecular Microbiology Laboratory, UNC Hospitals	Jeremy Wang	Jeremy Wang et al
USA/NC-CORVASEQ-UNC-1983/2021	EPI_ISL_3908251	2021-08-02	Clinical Molecular Microbiology Laboratory, UNC Hospitals	Jeremy Wang	Jeremy Wang et al
USA/NC-CORVASEQ-UNC-2013/2021	EPI_ISL_3908278	2021-08-06	Clinical Molecular Microbiology Laboratory, UNC Hospitals	Jeremy Wang	Jeremy Wang et al
USA/NC-CORVASEQ-UNC-2057/2021	EPI_ISL_3908305	2021-08-09	Clinical Molecular Microbiology Laboratory, UNC Hospitals	Jeremy Wang	Jeremy Wang et al
USA/NC-CORVASEQ-UNC-2070/2021	EPI_ISL_3908314	2021-08-09	Clinical Molecular Microbiology Laboratory, UNC Hospitals	Jeremy Wang	Jeremy Wang et al
USA/NC-CORVASEQ-UNC-2094/2021	EPI_ISL_3908333	2021-08-13	Clinical Molecular Microbiology Laboratory, UNC Hospitals	Jeremy Wang	Jeremy Wang et al
USA/NC-CORVASEQ-UNC-2183/2021	EPI_ISL_3908398	2021-08-14	Clinical Molecular Microbiology Laboratory, UNC Hospitals	Jeremy Wang	Jeremy Wang et al
USA/NC-CORVASEQ-UNC-2191/2021	EPI_ISL_3908405	2021-08-10	Clinical Molecular Microbiology Laboratory, UNC Hospitals	Jeremy Wang	Jeremy Wang et al
USA/NC-CORVASEQ-UNC-2236/2021	EPI_ISL_3908435	2021-08-04	Clinical Molecular Microbiology Laboratory, UNC Hospitals	Jeremy Wang	Jeremy Wang et al
USA/NC-CORVASEQ-UNC-2239/2021	EPI_ISL_3908437	2021-08-04	Clinical Molecular Microbiology Laboratory, UNC Hospitals	Jeremy Wang	Jeremy Wang et al
USA/NC-CORVASEQ-UNC-2240/2021	EPI_ISL_3908438	2021-08-05	Clinical Molecular Microbiology Laboratory, UNC Hospitals	Jeremy Wang	Jeremy Wang et al
USA/NC-CORVASEQ-UNC-2262/2021	EPI_ISL_3908451	2021-08-03	Clinical Molecular Microbiology Laboratory, UNC Hospitals	Jeremy Wang	Jeremy Wang et al
USA/NC-CORVASEQ-UNC-2282/2021	EPI_ISL_3908468	2021-08-05	Clinical Molecular Microbiology Laboratory, UNC Hospitals	Jeremy Wang	Jeremy Wang et al
USA/NC-CORVASEQ-UNC-2289/2021	EPI_ISL_3908475	2021-08-06	Clinical Molecular Microbiology Laboratory, UNC Hospitals	Jeremy Wang	Jeremy Wang et al
USA/NC-CORVASEQ-UNC-2640/2021	EPI_ISL_4564617	2021-09-06	Clinical Molecular Microbiology Laboratory, UNC Hospitals	Jeremy Wang	Jeremy Wang et al
USA/NC-CORVASEQ-UNC-2696/2021	EPI_ISL_4564707	2021-09-09	Clinical Molecular Microbiology Laboratory, UNC Hospitals	Jeremy Wang	Jeremy Wang et al
USA/NC-CORVASEQ-UNC-2752/2021	EPI_ISL_4564808	2021-09-11	Clinical Molecular Microbiology Laboratory, UNC Hospitals	Jeremy Wang	Jeremy Wang et al
USA/NC-CORVASEQ-UNC-2765/2021	EPI_ISL_4564834	2021-09-14	Clinical Molecular Microbiology Laboratory, UNC Hospitals	Jeremy Wang	Jeremy Wang et al
USA/NC-CORVASEQ-UNC-2877/2021	EPI_ISL_4564950	2021-09-18	Clinical Molecular Microbiology Laboratory, UNC Hospitals	Jeremy Wang	Jeremy Wang et al
USA/NC-CORVASEQ-UNC-2979/2021	EPI_ISL_4846697	2021-09-21	Clinical Molecular Microbiology Laboratory, UNC Hospitals	Jeremy Wang	Jeremy Wang et al
USA/NC-CORVASEQ-UNC-3113/2021	EPI_ISL_5230364	2021-10-04	Clinical Molecular Microbiology Laboratory, UNC Hospitals	Jeremy Wang	Jeremy Wang et al
USA/NC-CORVASEQ-UNC-3123/2021	EPI_ISL_5230378	2021-10-07	Clinical Molecular Microbiology Laboratory, UNC Hospitals	Jeremy Wang	Jeremy Wang et al
USA/NC-CORVASEQ-UNC-3139/2021	EPI_ISL_5230400	2021-10-04	Clinical Molecular Microbiology Laboratory, UNC Hospitals	Jeremy Wang	Jeremy Wang et al
USA/NC-ECU-CORVASEQ-108967527/2021	EPI_ISL_5323654	2021-07-26	Molecular Biology Laboratory, Vidant Medical Center	Brody Integrative Genomics Core, East Carolina University	Weihua Huang et al
USA/NC-ECU-CORVASEQ-108971080/2021	EPI_ISL_5323663	2021-07-26	Molecular Biology Laboratory, Vidant Medical Center	Brody Integrative Genomics Core, East Carolina University	Weihua Huang et al
USA/NC-ECU-CORVASEQ-109106469/2021	EPI_ISL_5323590	2021-08-04	Molecular Biology Laboratory, Vidant Medical Center	Brody Integrative Genomics Core, East Carolina University	Weihua Huang et al
USA/NC-ECU-CORVASEQ-109231072/2021	EPI_ISL_5323724	2021-08-12	Molecular Biology Laboratory, Vidant Medical Center	Brody Integrative Genomics Core, East Carolina University	Weihua Huang et al
USA/NC-ECU-CORVASEQ-109248601/2021	EPI_ISL_5323747	2021-08-13	Molecular Biology Laboratory, Vidant Medical Center	Brody Integrative Genomics Core, East Carolina University	Weihua Huang et al
USA/NC-ECU-CORVASEQ-109357102/2021	EPI_ISL_5323781	2021-08-20	Molecular Biology Laboratory, Vidant Medical Center	Brody Integrative Genomics Core, East Carolina University	Weihua Huang et al
USA/NC-ECU-CORVASEQ-109400216/2021	EPI_ISL_5265029	2021-08-23	Molecular Biology Laboratory, Vidant Medical Center	Brody Integrative Genomics Core, East Carolina University	Weihua Huang et al
USA/NC-ECU-CORVASEQ-109419545/2021	EPI_ISL_5266122	2021-08-24	Molecular Biology Laboratory, Vidant Medical Center	Brody Integrative Genomics Core, East Carolina University	Weihua Huang et al
USA/NC-ECU-CORVASEQ-109420281/2021	EPI_ISL_5266075	2021-08-24	Molecular Biology Laboratory, Vidant Medical Center	Brody Integrative Genomics Core, East Carolina University	Weihua Huang et al
USA/NC-ECU-CORVASEQ-109424888/2021	EPI_ISL_5265274	2021-08-24	Molecular Biology Laboratory, Vidant Medical Center	Brody Integrative Genomics Core, East Carolina University	Weihua Huang et al
USA/NC-ECU-CORVASEQ-109433693/2021	EPI_ISL_5266517	2021-08-25	Molecular Biology Laboratory, Vidant Medical Center	Brody Integrative Genomics Core, East Carolina University	Weihua Huang et al
USA/NC-ECU-CORVASEQ-109576484/2021	EPI_ISL_5267501	2021-09-02	Molecular Biology Laboratory, Vidant Medical Center	Brody Integrative Genomics Core, East Carolina University	Weihua Huang et al
USA/NC-ECU-CORVASEQ-109614349/2021	EPI_ISL_5266593	2021-09-04	Molecular Biology Laboratory, Vidant Medical Center	Brody Integrative Genomics Core, East Carolina University	Weihua Huang et al
USA/NC-ECU-CORVASEQ-109638975/2021	EPI_ISL_5265380	2021-09-07	Molecular Biology Laboratory, Vidant Medical Center	Brody Integrative Genomics Core, East Carolina University	Weihua Huang et al
USA/NC-ECU-CORVASEQ-109651424/2021	EPI_ISL_5267372	2021-09-07	Molecular Biology Laboratory, Vidant Medical Center	Brody Integrative Genomics Core, East Carolina University	Weihua Huang et al
USA/NC-ECU-CORVASEQ-109755414/2021	EPI_ISL_5267625	2021-09-13	Molecular Biology Laboratory, Vidant Medical Center	Brody Integrative Genomics Core, East Carolina University	Weihua Huang et al
USA/NC-ECU-CORVASEQ-109758626/2021	EPI_ISL_5265108	2021-09-13	Molecular Biology Laboratory, Vidant Medical Center	Brody Integrative Genomics Core, East Carolina University	Weihua Huang et al
USA/NC-ECU-CORVASEQ-109776876/2021	EPI_ISL_5265120	2021-09-14	Molecular Biology Laboratory, Vidant Medical Center	Brody Integrative Genomics Core, East Carolina University	Weihua Huang et al
USA/NC-ECU-CORVASEQ-109778351/2021	EPI_ISL_5266968	2021-09-14	Molecular Biology Laboratory, Vidant Medical Center	Brody Integrative Genomics Core, East Carolina University	Weihua Huang et al
USA/NC-ECU-CORVASEQ-109798862/2021	EPI_ISL_5266800	2021-09-15	Molecular Biology Laboratory, Vidant Medical Center	Brody Integrative Genomics Core, East Carolina University	Weihua Huang et al
USA/NC-ECU-CORVASEQ-109800654/2021	EPI_ISL_5267608	2021-09-15	Molecular Biology Laboratory, Vidant Medical Center	Brody Integrative Genomics Core, East Carolina University	Weihua Huang et al
USA/NC-ECU-CORVASEQ-109883859/2021	EPI_ISL_5267083	2021-09-20	Molecular Biology Laboratory, Vidant Medical Center	Brody Integrative Genomics Core, East Carolina University	Weihua Huang et al
USA/NC-ECU-CORVASEQ-109898117/2021	EPI_ISL_5267744	2021-09-21	Molecular Biology Laboratory, Vidant Medical Center	Brody Integrative Genomics Core, East Carolina University	Weihua Huang et al
USA/NC-ECU-CORVASEQ-109900572/2021	EPI_ISL_5267126	2021-09-21	Molecular Biology Laboratory, Vidant Medical Center	Brody Integrative Genomics Core, East Carolina University	Weihua Huang et al
USA/NC-ECU-CORVASEQ-109902715/2021	EPI_ISL_5265136	2021-09-21	Molecular Biology Laboratory, Vidant Medical Center	Brody Integrative Genomics Core, East Carolina University	Weihua Huang et al
USA/NC-ECU-CORVASEQ-109909143/2021	EPI_ISL_5265763	2021-09-21	Molecular Biology Laboratory, Vidant Medical Center	Brody Integrative Genomics Core, East Carolina University	Weihua Huang et al
USA/NC-ECU-CORVASEQ-109916443/2021	EPI_ISL_5267686	2021-09-22	Molecular Biology Laboratory, Vidant Medical Center	Brody Integrative Genomics Core, East Carolina University	Weihua Huang et al
USA/NC-ECU-CORVASEQ-109918900/2021	EPI_ISL_5265739	2021-09-22	Molecular Biology Laboratory, Vidant Medical Center	Brody Integrative Genomics Core, East Carolina University	Weihua Huang et al
USA/NC-ECU-CORVASEQ-109926908/2021	EPI_ISL_5267329	2021-09-22	Molecular Biology Laboratory, Vidant Medical Center	Brody Integrative Genomics Core, East Carolina University	Weihua Huang et al
USA/NC-ECU-CORVASEQ-109956895/2021	EPI_ISL_5267163	2021-09-24	Molecular Biology Laboratory, Vidant Medical Center	Brody Integrative Genomics Core, East Carolina University	Weihua Huang et al
USA/NC-ECU-CORVASEQ-109967735/2021	EPI_ISL_5265686	2021-09-24	Molecular Biology Laboratory, Vidant Medical Center	Brody Integrative Genomics Core, East Carolina University	Weihua Huang et al
USA/NC-ECU-CORVASEQ-109975864/2021	EPI_ISL_5265170	2021-09-25	Molecular Biology Laboratory, Vidant Medical Center	Brody Integrative Genomics Core, East Carolina University	Weihua Huang et al
USA/NC-SLPH-0210/2021	EPI_ISL_2854256	2021-06-18	NCSLPH	NCSLPH	Chase K et al
USA/NC-SLPH-0232/2021	EPI_ISL_3045293	2021-06-25	NCSLPH	NCSLPH	Chase K et al
USA/NC-SLPH-0235/2021	EPI_ISL_3045296	2021-06-28	NCSLPH	NCSLPH	Chase K et al
USA/NC-SLPH-0303/2021	EPI_ISL_3255043	2021-07-21	NCSLPH	NCSLPH	Chase K et al
USA/NC-SLPH-0348/2021	EPI_ISL_3370665	2021-07-27	NCSLPH	NCSLPH	Chase K et al
USA/NC-SLPH-0402/2021	EPI_ISL_4051541	2021-08-19	NCSLPH	NCSLPH	Chase K et al
USA/NC-SLPH-0418/2021	EPI_ISL_4051550	2021-08-23	NCSLPH	NCSLPH	Chase K et al
USA/NC-SLPH-0434/2021	EPI_ISL_4051562	2021-08-23	NCSLPH	NCSLPH	Chase K et al
USA/NC-SLPH-0439/2021	EPI_ISL_4051566	2021-08-23	NCSLPH	NCSLPH	Chase K et al
USA/NC-SLPH-0494/2021	EPI_ISL_4170205	2021-08-31	NCSLPH	NCSLPH	Chase K et al
USA/NC-SLPH-0515/2021	EPI_ISL_4273664	2021-09-01	NCSLPH	NCSLPH	Chase K et al
USA/NC-SLPH-0518/2021	EPI_ISL_4273667	2021-09-02	NCSLPH	NCSLPH	Chase K et al
USA/NC-SLPH-0555/2021	EPI_ISL_4740237	2021-09-15	NCSLPH	NCSLPH	Chase K et al
USA/NC-SLPH-0594/2021	EPI_ISL_5054694	2021-09-21	NCSLPH	NCSLPH	Chase K et al
USA/NC-UNC-1735/2021	EPI_ISL_3061631	2021-07-12	UNC-CH COVID Surveillance Lab	Jeremy Wang	Jeremy Wang et al
USA/NC-UNC-1760/2021	EPI_ISL_3241715	2021-07-26	Clinical Molecular Microbiology Laboratory, UNC Hospitals	Jeremy Wang	Jeremy Wang et al
USA/NC-UNCC-MCPH-000194/2021	EPI_ISL_3418986	2021-07-06	StarMed Healthcare	UNC Charlotte Environmental Monitoring Laboratory	Jessica Schlueter et al
USA/NC-UNCC-MCPH-000267/2021	EPI_ISL_3419042	2021-07-17	StarMed Healthcare	UNC Charlotte Environmental Monitoring Laboratory	Jessica Schlueter et al
USA/NC-UNCC-MCPH-000320/2021	EPI_ISL_3419115	2021-07-14	StarMed Healthcare	UNC Charlotte Environmental Monitoring Laboratory	Jessica Schlueter et al
USA/NC-USAFSAM-S5357/2021	EPI_ISL_4001535	2021-08-03	US Air Force School of Aerospace Medicine	US Air Force School of Aerospace Medicine	Anthony Fries et al
USA/NC-USAFSAM-S6270/2021	EPI_ISL_4295705	2021-08-24	US Air Force School of Aerospace Medicine	US Air Force School of Aerospace Medicine	Anthony Fries et al
USA/NC-USAFSAM-S6572/2021	EPI_ISL_4740637	2021-08-30	US Air Force School of Aerospace Medicine	US Air Force School of Aerospace Medicine	Anthony Fries et al
USA/ND-CDC-2-4635092/2021	EPI_ISL_3128129	2021-07-08	ND Dept. of Health Laboratory Services-Microbiology	Centers for Disease Control and Prevention Division of Viral Diseases, Pathogen Discovery	Mili Sheth et al
USA/ND-CDC-2-4886420/2021	EPI_ISL_4458144	2021-08-26	ND Dept. of Health Laboratory Services-Microbiology	Centers for Disease Control and Prevention Division of Viral Diseases, Pathogen Discovery	Dakota Howard et al
USA/ND-CDC-IBX285170856121/2021	EPI_ISL_5083686	2021-09-27	Infinity Biologix	Centers for Disease Control and Prevention Division of Viral Diseases, Pathogen Discovery	Dakota Howard et al
USA/ND-CDC-IBX537780219460/2021	EPI_ISL_4387170	2021-08-13	Infinity Biologix	Centers for Disease Control and Prevention Division of Viral Diseases, Pathogen Discovery	Dakota Howard et al
USA/ND-CDC-IBX733220298121/2021	EPI_ISL_3658986	2021-08-10	Infinity Biologix	Centers for Disease Control and Prevention Division of Viral Diseases, Pathogen Discovery	Dakota Howard et al
USA/ND-CDC-MMB10112073/2021	EPI_ISL_4825010	2021-08-31	Mako Medical	Centers for Disease Control and Prevention Division of Viral Diseases, Pathogen Discovery	Dakota Howard et al
USA/ND-NDDH-3556/2021	EPI_ISL_3547772	2021-08-04	North Dakota Department of Health, Public Health Laboratory	North Dakota Department of Health, Public Health Laboratory	Lisa Wingerter et al
USA/ND-NDDH-3586/2021	EPI_ISL_3547801	2021-08-06	North Dakota Department of Health, Public Health Laboratory	North Dakota Department of Health, Public Health Laboratory	Lisa Wingerter et al
USA/ND-NDDH-3814/2021	EPI_ISL_3718796	2021-08-16	North Dakota Department of Health, Public Health Laboratory	North Dakota Department of Health, Public Health Laboratory	Lisa Wingerter et al
USA/ND-NDDH-3860/2021	EPI_ISL_3758661	2021-08-16	North Dakota Department of Health, Public Health Laboratory	North Dakota Department of Health, Public Health Laboratory	Lisa Wingerter et al
USA/ND-NDDH-3924/2021	EPI_ISL_3874575	2021-08-11	North Dakota Department of Health, Public Health Laboratory	North Dakota Department of Health, Public Health Laboratory	Lisa Wingerter et al
USA/ND-NDDH-4010/2021	EPI_ISL_3899877	2021-08-17	North Dakota Department of Health, Public Health Laboratory	North Dakota Department of Health, Public Health Laboratory	Lisa Wingerter et al
USA/ND-NDDH-4119/2021	EPI_ISL_4198445	2021-08-12	North Dakota Department of Health, Public Health Laboratory	North Dakota Department of Health, Public Health Laboratory	Lisa Wingerter et al
USA/ND-NDDH-4184/2021	EPI_ISL_4206145	2021-08-25	North Dakota Department of Health, Public Health Laboratory	North Dakota Department of Health, Public Health Laboratory	Lisa Wingerter et al
USA/ND-NDDH-4189/2021	EPI_ISL_4206150	2021-08-24	North Dakota Department of Health, Public Health Laboratory	North Dakota Department of Health, Public Health Laboratory	Lisa Wingerter et al
USA/ND-NDDH-4203/2021	EPI_ISL_4206163	2021-08-28	North Dakota Department of Health, Public Health Laboratory	North Dakota Department of Health, Public Health Laboratory	Lisa Wingerter et al
USA/ND-NDDH-4258/2021	EPI_ISL_4206222	2021-09-02	North Dakota Department of Health, Public Health Laboratory	North Dakota Department of Health, Public Health Laboratory	Lisa Wingerter et al
USA/ND-NDDH-4272/2021	EPI_ISL_4206236	2021-09-02	North Dakota Department of Health, Public Health Laboratory	North Dakota Department of Health, Public Health Laboratory	Lisa Wingerter et al
USA/ND-NDDH-4322/2021	EPI_ISL_4820655	2021-09-01	North Dakota Department of Health, Public Health Laboratory	North Dakota Department of Health, Public Health Laboratory	Lisa Wingerter et al
USA/ND-NDDH-4381/2021	EPI_ISL_4821365	2021-09-07	North Dakota Department of Health, Public Health Laboratory	North Dakota Department of Health, Public Health Laboratory	Lisa Wingerter et al
USA/ND-NDDH-4548/2021	EPI_ISL_4821495	2021-09-09	North Dakota Department of Health, Public Health Laboratory	North Dakota Department of Health, Public Health Laboratory	Lisa Wingerter et al
USA/ND-NDDH-4646/2021	EPI_ISL_4822027	2021-09-16	North Dakota Department of Health, Public Health Laboratory	North Dakota Department of Health, Public Health Laboratory	Lisa Wingerter et al
USA/ND-NDDH-4719/2021	EPI_ISL_4848751	2021-09-20	North Dakota Department of Health, Public Health Laboratory	North Dakota Department of Health, Public Health Laboratory	Lisa Wingerter et al
USA/ND-NDDH-4795/2021	EPI_ISL_4928039	2021-09-28	North Dakota Department of Health, Public Health Laboratory	North Dakota Department of Health, Public Health Laboratory	Lisa Wingerter et al
USA/ND-NDDH-4928/2021	EPI_ISL_5194902	2021-10-02	North Dakota Department of Health, Public Health Laboratory	North Dakota Department of Health, Public Health Laboratory	Lisa Wingerter et al
USA/ND-NDDH-4931/2021	EPI_ISL_5194905	2021-10-01	North Dakota Department of Health, Public Health Laboratory	North Dakota Department of Health, Public Health Laboratory	Lisa Wingerter et al
USA/ND-USAFSAM-S4801/2021	EPI_ISL_3942506	2021-07-26	US Air Force School of Aerospace Medicine	US Air Force School of Aerospace Medicine	Anthony Fries et al
USA/ND-USAFSAM-S4811/2021	EPI_ISL_3942507	2021-07-26	US Air Force School of Aerospace Medicine	US Air Force School of Aerospace Medicine	Anthony Fries et al
USA/ND-USAFSAM-S6196/2021	EPI_ISL_4295714	2021-08-27	US Air Force School of Aerospace Medicine	US Air Force School of Aerospace Medicine	Anthony Fries et al
USA/ND-USAFSAM-S6198/2021	EPI_ISL_4295718	2021-08-27	US Air Force School of Aerospace Medicine	US Air Force School of Aerospace Medicine	Anthony Fries et al
USA/ND-USAFSAM-S6868/2021	EPI_ISL_4888224	2021-09-09	US Air Force School of Aerospace Medicine	US Air Force School of Aerospace Medicine	Anthony Fries et al
USA/ND-USAFSAM-S6908/2021	EPI_ISL_4888237	2021-08-23	US Air Force School of Aerospace Medicine	US Air Force School of Aerospace Medicine	Anthony Fries et al
USA/NE-33762/2021	EPI_ISL_4468115	2021-09-17	Nebraska Public Health Laboratory	NPHL COVID-19 Response Team	NPHL COVID-19 Response Team et al
USA/NE-37067/2021	EPI_ISL_5202808	2021-10-11	Nebraska Public Health Laboratory	NPHL COVID-19 Response Team	NPHL COVID-19 Response Team et al
USA/NE-38705927/2021	EPI_ISL_4196796	2021-08-25	Nebraska Public Health Laboratory	NPHL COVID-19 Response Team	NPHL COVID-19 Response Team et al
USA/NE-CDC-2-4567754/2021	EPI_ISL_2840353	2021-06-11	NE Public Health Laboratory	Centers for Disease Control and Prevention Division of Viral Diseases, Pathogen Discovery	Mili Sheth et al
USA/NE-CDC-2-4634776/2021	EPI_ISL_3128070	2021-06-29	NE Public Health Laboratory	Centers for Disease Control and Prevention Division of Viral Diseases, Pathogen Discovery	Mili Sheth et al
USA/NE-CDC-2-4751824/2021	EPI_ISL_4251884	2021-07-28	NE Public Health Laboratory	Centers for Disease Control and Prevention Division of Viral Diseases, Pathogen Discovery	Mili Sheth et al
USA/NE-CDC-2-4751923/2021	EPI_ISL_4251895	2021-07-28	NE Public Health Laboratory	Centers for Disease Control and Prevention Division of Viral Diseases, Pathogen Discovery	Mili Sheth et al
USA/NE-CDC-ASC210079318/2021	EPI_ISL_4978754	2021-09-08	Aegis Sciences Corporation	Centers for Disease Control and Prevention Division of Viral Diseases, Pathogen Discovery	Dakota Howard et al
USA/NE-CDC-ASC210099027/2021	EPI_ISL_4391094	2021-09-03	Aegis Sciences Corporation	Centers for Disease Control and Prevention Division of Viral Diseases, Pathogen Discovery	Dakota Howard et al
USA/NE-CDC-ASC210103029/2021	EPI_ISL_4376798	2021-09-02	Aegis Sciences Corporation	Centers for Disease Control and Prevention Division of Viral Diseases, Pathogen Discovery	Dakota Howard et al
USA/NE-CDC-ASC210126570/2021	EPI_ISL_4391813	2021-09-01	Aegis Sciences Corporation	Centers for Disease Control and Prevention Division of Viral Diseases, Pathogen Discovery	Dakota Howard et al
USA/NE-CDC-ASC210175592/2021	EPI_ISL_4916853	2021-08-25	Aegis Sciences Corporation	Centers for Disease Control and Prevention Division of Viral Diseases, Pathogen Discovery	Dakota Howard et al
USA/NE-CDC-ASC210182083/2021	EPI_ISL_5233306	2021-08-29	Aegis Sciences Corporation	Centers for Disease Control and Prevention Division of Viral Diseases, Pathogen Discovery	Dakota Howard et al
USA/NE-CDC-ASC210191996/2021	EPI_ISL_5229905	2021-08-08	Aegis Sciences Corporation	Centers for Disease Control and Prevention Division of Viral Diseases, Pathogen Discovery	Dakota Howard et al
USA/NE-CDC-ASC210195696/2021	EPI_ISL_4924742	2021-08-23	Aegis Sciences Corporation	Centers for Disease Control and Prevention Division of Viral Diseases, Pathogen Discovery	Dakota Howard et al
USA/NE-CDC-ASC210406141/2021	EPI_ISL_5112127	2021-09-14	Aegis Sciences Corporation	Centers for Disease Control and Prevention Division of Viral Diseases, Pathogen Discovery	Dakota Howard et al
USA/NE-CDC-LC0153789/2021	EPI_ISL_3520334	2021-07-30	Laboratory Corporation of America	Centers for Disease Control and Prevention Division of Viral Diseases, Pathogen Discovery	Dakota Howard et al
USA/NE-CDC-LC0169365/2021	EPI_ISL_3686734	2021-08-03	Laboratory Corporation of America	Centers for Disease Control and Prevention Division of Viral Diseases, Pathogen Discovery	Dakota Howard et al
USA/NE-CDC-LC0180836/2021	EPI_ISL_3749573	2021-08-08	Laboratory Corporation of America	Centers for Disease Control and Prevention Division of Viral Diseases, Pathogen Discovery	Dakota Howard et al
USA/NE-CDC-LC0209406/2021	EPI_ISL_4162522	2021-08-13	Laboratory Corporation of America	Centers for Disease Control and Prevention Division of Viral Diseases, Pathogen Discovery	Dakota Howard et al
USA/NE-CDC-LC0232939/2021	EPI_ISL_4181181	2021-08-21	Laboratory Corporation of America	Centers for Disease Control and Prevention Division of Viral Diseases, Pathogen Discovery	Dakota Howard et al
USA/NE-CDC-LC0244928/2021	EPI_ISL_4336503	2021-09-01	Laboratory Corporation of America	Centers for Disease Control and Prevention Division of Viral Diseases, Pathogen Discovery	Dakota Howard et al
USA/NE-CDC-LC0250484/2021	EPI_ISL_4340802	2021-08-26	Laboratory Corporation of America	Centers for Disease Control and Prevention Division of Viral Diseases, Pathogen Discovery	Dakota Howard et al
USA/NE-CDC-LC0270747/2021	EPI_ISL_4539191	2021-08-30	Laboratory Corporation of America	Centers for Disease Control and Prevention Division of Viral Diseases, Pathogen Discovery	Dakota Howard et al
USA/NE-CDC-LC0286630/2021	EPI_ISL_4809574	2021-08-31	Laboratory Corporation of America	Centers for Disease Control and Prevention Division of Viral Diseases, Pathogen Discovery	Dakota Howard et al
USA/NE-CDC-LC0295295/2021	EPI_ISL_5078775	2021-09-12	Laboratory Corporation of America	Centers for Disease Control and Prevention Division of Viral Diseases, Pathogen Discovery	Dakota Howard et al
USA/NE-CDC-LC0314904/2021	EPI_ISL_5164560	2021-09-17	Laboratory Corporation of America	Centers for Disease Control and Prevention Division of Viral Diseases, Pathogen Discovery	Dakota Howard et al
USA/NE-CDC-LC0315413/2021	EPI_ISL_5164874	2021-09-17	Laboratory Corporation of America	Centers for Disease Control and Prevention Division of Viral Diseases, Pathogen Discovery	Dakota Howard et al
USA/NE-CDC-LC0315481/2021	EPI_ISL_5163806	2021-09-15	Laboratory Corporation of America	Centers for Disease Control and Prevention Division of Viral Diseases, Pathogen Discovery	Dakota Howard et al
USA/NE-CDC-QDX28007817/2021	EPI_ISL_4029095	2021-08-20	Quest Diagnostics Incorporated	Centers for Disease Control and Prevention Division of Viral Diseases, Pathogen Discovery	Dakota Howard et al
USA/NE-CDC-QDX28131325/2021	EPI_ISL_4161441	2021-08-23	Quest Diagnostics Incorporated	Centers for Disease Control and Prevention Division of Viral Diseases, Pathogen Discovery	Dakota Howard et al
USA/NE-CDC-QDX28381085/2021	EPI_ISL_4466492	2021-09-01	Quest Diagnostics Incorporated	Centers for Disease Control and Prevention Division of Viral Diseases, Pathogen Discovery	Dakota Howard et al
USA/NE-CDC-QDX28740699/2021	EPI_ISL_4825621	2021-09-10	Quest Diagnostics Incorporated	Centers for Disease Control and Prevention Division of Viral Diseases, Pathogen Discovery	Dakota Howard et al
USA/NE-CDC-QDX28808307/2021	EPI_ISL_4824169	2021-09-14	Quest Diagnostics Incorporated	Centers for Disease Control and Prevention Division of Viral Diseases, Pathogen Discovery	Dakota Howard et al
USA/NE-CDC-QDX28888839/2021	EPI_ISL_5068381	2021-09-16	Quest Diagnostics Incorporated	Centers for Disease Control and Prevention Division of Viral Diseases, Pathogen Discovery	Dakota Howard et al
USA/NE-CDC-QDX28888840/2021	EPI_ISL_5068306	2021-09-16	Quest Diagnostics Incorporated	Centers for Disease Control and Prevention Division of Viral Diseases, Pathogen Discovery	Dakota Howard et al
USA/NE-CDC-QDX29125188/2021	EPI_ISL_5093793	2021-09-24	Quest Diagnostics Incorporated	Centers for Disease Control and Prevention Division of Viral Diseases, Pathogen Discovery	Dakota Howard et al
USA/NE-CDC-QDX29168121/2021	EPI_ISL_5093596	2021-09-23	Quest Diagnostics Incorporated	Centers for Disease Control and Prevention Division of Viral Diseases, Pathogen Discovery	Dakota Howard et al
USA/NE-CDC-QDX29360807/2021	EPI_ISL_5335903	2021-10-01	Quest Diagnostics Incorporated	Centers for Disease Control and Prevention Division of Viral Diseases, Pathogen Discovery	Dakota Howard et al
USA/NE-COPH-H11663/2021	EPI_ISL_4414026	2021-08-26	Nebraska Medicine	UNMC COVID-19 Response Team	UNMC COVID-19 Response Team et al
USA/NE-COPH-H75071/2021	EPI_ISL_4188303	2021-08-19	Nebraska Medicine	UNMC COVID-19 Response Team	UNMC COVID-19 Response Team et al
USA/NE-COPH-H7616/2021	EPI_ISL_5065056	2021-08-26	Nebraska Medicine	UNMC COVID-19 Response Team	UNMC COVID-19 Response Team et al
USA/NE-COPH-M69544/2021	EPI_ISL_5065050	2021-08-23	Nebraska Medicine	UNMC COVID-19 Response Team	UNMC COVID-19 Response Team et al
USA/NE-COPH-S565399/2021	EPI_ISL_5065026	2021-08-29	Nebraska Veterinary Diagnostic Center	UNMC COVID-19 Response Team	UNMC COVID-19 Response Team et al
USA/NE-COPH-T19060/2021	EPI_ISL_4188347	2021-08-17	Nebraska Medicine	UNMC COVID-19 Response Team	UNMC COVID-19 Response Team et al
USA/NE-COPH-T33197/2021	EPI_ISL_4744728	2021-08-24	Nebraska Medicine	UNMC COVID-19 Response Team	UNMC COVID-19 Response Team et al
USA/NE-COPH-W42107/2021	EPI_ISL_4188419	2021-08-15	Nebraska Medicine	UNMC COVID-19 Response Team	UNMC COVID-19 Response Team et al
USA/NE-COPH-W50140/2021	EPI_ISL_4414031	2021-08-25	Nebraska Medicine	UNMC COVID-19 Response Team	UNMC COVID-19 Response Team et al
USA/NE-COPH-W56703/2021	EPI_ISL_5065110	2021-08-25	Nebraska Medicine	UNMC COVID-19 Response Team	UNMC COVID-19 Response Team et al
USA/NE-CUMC_21249004/2021	EPI_ISL_4207167	2021-09-03	Creighton University Medical Center	Creighton COVID Consortium	Holly Stessman et al
USA/NE-NCOV21-23485/2021	EPI_ISL_3655535	2021-06-23	Nebraska Public Health Laboratory	UNMC COVID-19 Response Team	UNMC COVID-19 Response Team et al
USA/NE-NCOV21-24154/2021	EPI_ISL_2966470	2021-07-08	Nebraska Public Health Laboratory	NPHL COVID-19 Response Team	NPHL COVID-19 Response Team et al
USA/NE-NCOV21-24424/2021	EPI_ISL_3020097	2021-07-15	Nebraska Public Health Laboratory	NPHL COVID-19 Response Team	NPHL COVID-19 Response Team et al
USA/NE-NCOV21-24567/2021	EPI_ISL_3534310	2021-07-17	Nebraska Public Health Laboratory	UNMC COVID-19 Response Team	UNMC COVID-19 Response Team et al
USA/NE-NCOV21-24844/2021	EPI_ISL_3131746	2021-07-22	Nebraska Public Health Laboratory	NPHL COVID-19 Response Team	NPHL COVID-19 Response Team et al
USA/NE-NCOV21-24912/2021	EPI_ISL_3131764	2021-07-18	Nebraska Public Health Laboratory	NPHL COVID-19 Response Team	NPHL COVID-19 Response Team et al
USA/NE-NCOV21-25422/2021	EPI_ISL_3260606	2021-07-26	Nebraska Public Health Laboratory	NPHL COVID-19 Response Team	NPHL COVID-19 Response Team et al
USA/NE-NCOV21-25533/2021	EPI_ISL_3346550	2021-07-28	Nebraska Public Health Laboratory	NPHL COVID-19 Response Team	NPHL COVID-19 Response Team et al
USA/NE-NCOV21-25597/2021	EPI_ISL_3347506	2021-07-29	Nebraska Public Health Laboratory	NPHL COVID-19 Response Team	NPHL COVID-19 Response Team et al
USA/NE-NCOV21-26569/2021	EPI_ISL_3385218	2021-08-06	Nebraska Public Health Laboratory	NPHL COVID-19 Response Team	NPHL COVID-19 Response Team et al
USA/NE-NCOV21-27201/2021	EPI_ISL_3399109	2021-08-07	Nebraska Public Health Laboratory	NPHL COVID-19 Response Team	NPHL COVID-19 Response Team et al
USA/NE-NCOV21-27632/2021	EPI_ISL_3507016	2021-08-14	Nebraska Public Health Laboratory	NPHL COVID-19 Response Team	NPHL COVID-19 Response Team et al
USA/NE-NCOV21-27960/2021	EPI_ISL_3548624	2021-08-17	Nebraska Public Health Laboratory	NPHL COVID-19 Response Team	NPHL COVID-19 Response Team et al
USA/NE-NCOV21-28179/2021	EPI_ISL_3548606	2021-08-06	Nebraska Public Health Laboratory	NPHL COVID-19 Response Team	NPHL COVID-19 Response Team et al
USA/NE-NCOV21-28380/2021	EPI_ISL_3667980	2021-08-19	Nebraska Public Health Laboratory	NPHL COVID-19 Response Team	NPHL COVID-19 Response Team et al
USA/NE-NCOV21-28563/2021	EPI_ISL_3696630	2021-08-20	Nebraska Public Health Laboratory	NPHL COVID-19 Response Team	NPHL COVID-19 Response Team et al
USA/NE-NCOV21-29144/2021	EPI_ISL_3746039	2021-08-24	Nebraska Public Health Laboratory	NPHL COVID-19 Response Team	NPHL COVID-19 Response Team et al
USA/NE-NCOV21-29152/2021	EPI_ISL_3746043	2021-08-24	Nebraska Public Health Laboratory	NPHL COVID-19 Response Team	NPHL COVID-19 Response Team et al
USA/NE-NCOV21-29209/2021	EPI_ISL_3756608	2021-08-15	Nebraska Public Health Laboratory	NPHL COVID-19 Response Team	NPHL COVID-19 Response Team et al
USA/NE-NCOV21-32279/2021	EPI_ISL_4197491	2021-09-08	Nebraska Public Health Laboratory	NPHL COVID-19 Response Team	NPHL COVID-19 Response Team et al
USA/NE-NCOV21-32767/2021	EPI_ISL_4258690	2021-09-13	Nebraska Public Health Laboratory	NPHL COVID-19 Response Team	NPHL COVID-19 Response Team et al
USA/NE-NCOV21-33596/2021	EPI_ISL_4618212	2021-09-16	Nebraska Public Health Laboratory	NPHL COVID-19 Response Team	NPHL COVID-19 Response Team et al
USA/NE-NCOV21-34076/2021	EPI_ISL_4493336	2021-09-17	Nebraska Public Health Laboratory	NPHL COVID-19 Response Team	NPHL COVID-19 Response Team et al
USA/NE-NCOV21-34858/2021	EPI_ISL_4612384	2021-09-24	Nebraska Public Health Laboratory	NPHL COVID-19 Response Team	NPHL COVID-19 Response Team et al
USA/NE-NCOV21-35826/2021	EPI_ISL_4924799	2021-09-30	Nebraska Public Health Laboratory	NPHL COVID-19 Response Team	NPHL COVID-19 Response Team et al
USA/NE-NCOV21-35961/2021	EPI_ISL_4924826	2021-09-30	Nebraska Public Health Laboratory	NPHL COVID-19 Response Team	NPHL COVID-19 Response Team et al
USA/NE-NCOV21-36075/2021	EPI_ISL_4922146	2021-10-01	Nebraska Public Health Laboratory	NPHL COVID-19 Response Team	NPHL COVID-19 Response Team et al
USA/NE-NCOV21-36538/2021	EPI_ISL_5054638	2021-10-06	Nebraska Public Health Laboratory	NPHL COVID-19 Response Team	NPHL COVID-19 Response Team et al
USA/NE-NCOV21-36755/2021	EPI_ISL_5002310	2021-10-04	Nebraska Public Health Laboratory	NPHL COVID-19 Response Team	NPHL COVID-19 Response Team et al
USA/NE-NCOV21-36764/2021	EPI_ISL_5002323	2021-10-04	Nebraska Public Health Laboratory	NPHL COVID-19 Response Team	NPHL COVID-19 Response Team et al
USA/NE-NCOV21-37502/2021	EPI_ISL_5320667	2021-10-13	Nebraska Public Health Laboratory	NPHL COVID-19 Response Team	NPHL COVID-19 Response Team et al
USA/NE-NCOV21-S565211/2021	EPI_ISL_4258680	2021-08-24	Nebraska Public Health Laboratory	NPHL COVID-19 Response Team	NPHL COVID-19 Response Team et al
USA/NE-S666922/2021	EPI_ISL_4062462	2021-08-22	Nebraska Public Health Laboratory	NPHL COVID-19 Response Team	NPHL COVID-19 Response Team et al
USA/NE-SALIVA_S351794/2021	EPI_ISL_4493358	2021-09-07	Nebraska Public Health Laboratory	NPHL COVID-19 Response Team	NPHL COVID-19 Response Team et al
USA/NE-SALIVA_S432180/2021	EPI_ISL_4616514	2021-09-24	Nebraska Public Health Laboratory	NPHL COVID-19 Response Team	NPHL COVID-19 Response Team et al
USA/NE-TESTNE_A2C3CET/2021	EPI_ISL_2645747	2021-06-05	Nebraska Public Health Laboratory	NPHL COVID-19 Response Team	NPHL COVID-19 Response Team et al
USA/NE-TIGER_NCOV21-37806/2021	EPI_ISL_5320770	2021-10-11	Nebraska Public Health Laboratory	NPHL COVID-19 Response Team	NPHL COVID-19 Response Team et al
USA/NE-USAFSAM-S5475/2021	EPI_ISL_4001543	2021-08-13	US Air Force School of Aerospace Medicine	US Air Force School of Aerospace Medicine	Anthony Fries et al
USA/NE-USAFSAM-S5595/2021	EPI_ISL_4001547	2021-08-12	US Air Force School of Aerospace Medicine	US Air Force School of Aerospace Medicine	Anthony Fries et al
USA/NE-USAFSAM-S5894/2021	EPI_ISL_3941830	2021-08-18	US Air Force School of Aerospace Medicine	US Air Force School of Aerospace Medicine	Anthony Fries et al
USA/NE-USAFSAM-S6891/2021	EPI_ISL_4888377	2021-09-10	US Air Force School of Aerospace Medicine	US Air Force School of Aerospace Medicine	Anthony Fries et al
USA/NE-USAFSAM-S7001/2021	EPI_ISL_4888388	2021-09-08	US Air Force School of Aerospace Medicine	US Air Force School of Aerospace Medicine	Anthony Fries et al
USA/NH-APHL-2109081031/2021	EPI_ISL_5034114	2021-09-08	Infectious Diseases, Association of Public Health Laboratories	Infectious Diseases, Association of Public Health Laboratories	Benton et al
USA/NH-APHL-2109170094/2021	EPI_ISL_5034102	2021-09-17	Infectious Diseases, Association of Public Health Laboratories	Infectious Diseases, Association of Public Health Laboratories	Benton et al
USA/NH-CDC-ASC210406517/2021	EPI_ISL_5109964	2021-09-12	Aegis Sciences Corporation	Centers for Disease Control and Prevention Division of Viral Diseases, Pathogen Discovery	Dakota Howard et al
USA/NH-CDC-LC0154829/2021	EPI_ISL_3512991	2021-07-30	Laboratory Corporation of America	Centers for Disease Control and Prevention Division of Viral Diseases, Pathogen Discovery	Dakota Howard et al
USA/NH-CDC-LC0176675/2021	EPI_ISL_3742128	2021-08-07	Laboratory Corporation of America	Centers for Disease Control and Prevention Division of Viral Diseases, Pathogen Discovery	Dakota Howard et al
USA/NH-CDC-LC0187303/2021	EPI_ISL_3744821	2021-08-10	Laboratory Corporation of America	Centers for Disease Control and Prevention Division of Viral Diseases, Pathogen Discovery	Dakota Howard et al
USA/NH-CDC-LC0187375/2021	EPI_ISL_3745428	2021-08-13	Laboratory Corporation of America	Centers for Disease Control and Prevention Division of Viral Diseases, Pathogen Discovery	Dakota Howard et al
USA/NH-CDC-LC0187416/2021	EPI_ISL_3744753	2021-08-10	Laboratory Corporation of America	Centers for Disease Control and Prevention Division of Viral Diseases, Pathogen Discovery	Dakota Howard et al
USA/NH-CDC-LC0212341/2021	EPI_ISL_4164087	2021-08-14	Laboratory Corporation of America	Centers for Disease Control and Prevention Division of Viral Diseases, Pathogen Discovery	Dakota Howard et al
USA/NH-CDC-LC0239103/2021	EPI_ISL_4332254	2021-08-28	Laboratory Corporation of America	Centers for Disease Control and Prevention Division of Viral Diseases, Pathogen Discovery	Dakota Howard et al
USA/NH-CDC-LC0239151/2021	EPI_ISL_4332105	2021-08-25	Laboratory Corporation of America	Centers for Disease Control and Prevention Division of Viral Diseases, Pathogen Discovery	Dakota Howard et al
USA/NH-CDC-LC0239158/2021	EPI_ISL_4332101	2021-08-25	Laboratory Corporation of America	Centers for Disease Control and Prevention Division of Viral Diseases, Pathogen Discovery	Dakota Howard et al
USA/NH-CDC-LC0256301/2021	EPI_ISL_4483248	2021-09-03	Laboratory Corporation of America	Centers for Disease Control and Prevention Division of Viral Diseases, Pathogen Discovery	Dakota Howard et al
USA/NH-CDC-LC0257720/2021	EPI_ISL_4482851	2021-09-03	Laboratory Corporation of America	Centers for Disease Control and Prevention Division of Viral Diseases, Pathogen Discovery	Dakota Howard et al
USA/NH-CDC-LC0272719/2021	EPI_ISL_4815657	2021-09-11	Laboratory Corporation of America	Centers for Disease Control and Prevention Division of Viral Diseases, Pathogen Discovery	Dakota Howard et al
USA/NH-CDC-LC0289836/2021	EPI_ISL_5087446	2021-09-17	Laboratory Corporation of America	Centers for Disease Control and Prevention Division of Viral Diseases, Pathogen Discovery	Dakota Howard et al
USA/NH-CDC-LC0307915/2021	EPI_ISL_5170003	2021-09-25	Laboratory Corporation of America	Centers for Disease Control and Prevention Division of Viral Diseases, Pathogen Discovery	Dakota Howard et al
USA/NH-CDC-QDX28007961/2021	EPI_ISL_4028950	2021-08-18	Quest Diagnostics Incorporated	Centers for Disease Control and Prevention Division of Viral Diseases, Pathogen Discovery	Dakota Howard et al
USA/NH-CDC-QDX28360707/2021	EPI_ISL_4464692	2021-08-30	Quest Diagnostics Incorporated	Centers for Disease Control and Prevention Division of Viral Diseases, Pathogen Discovery	Dakota Howard et al
USA/NH-CDC-QDX28938766/2021	EPI_ISL_5068683	2021-09-17	Quest Diagnostics Incorporated	Centers for Disease Control and Prevention Division of Viral Diseases, Pathogen Discovery	Dakota Howard et al
USA/NH-CDC-QDX28938886/2021	EPI_ISL_5068927	2021-09-18	Quest Diagnostics Incorporated	Centers for Disease Control and Prevention Division of Viral Diseases, Pathogen Discovery	Dakota Howard et al
USA/NH-CDC-QDX28938995/2021	EPI_ISL_5068327	2021-09-16	Quest Diagnostics Incorporated	Centers for Disease Control and Prevention Division of Viral Diseases, Pathogen Discovery	Dakota Howard et al
USA/NH-CDC-QDX28975663/2021	EPI_ISL_5069277	2021-09-19	Quest Diagnostics Incorporated	Centers for Disease Control and Prevention Division of Viral Diseases, Pathogen Discovery	Dakota Howard et al
USA/NH-CDC-QDX29125569/2021	EPI_ISL_5093492	2021-09-21	Quest Diagnostics Incorporated	Centers for Disease Control and Prevention Division of Viral Diseases, Pathogen Discovery	Dakota Howard et al
USA/NH-CDC-QDX29168446/2021	EPI_ISL_5093682	2021-09-24	Quest Diagnostics Incorporated	Centers for Disease Control and Prevention Division of Viral Diseases, Pathogen Discovery	Dakota Howard et al
USA/NH-CDC-QDX29168449/2021	EPI_ISL_5093910	2021-09-25	Quest Diagnostics Incorporated	Centers for Disease Control and Prevention Division of Viral Diseases, Pathogen Discovery	Dakota Howard et al
USA/NH-CDC-QDX29361281/2021	EPI_ISL_5336006	2021-10-01	Quest Diagnostics Incorporated	Centers for Disease Control and Prevention Division of Viral Diseases, Pathogen Discovery	Dakota Howard et al
USA/NH-CDCBI-CRSP_3UKTT3QXA6SCDBCG/2021	EPI_ISL_4488060	2021-09-13	Broad Institute Clinical Research Sequencing Platform	Infectious Disease Program, Broad Institute of Harvard and MIT	Siddle et al
USA/NH-CDCBI-CRSP_CIRPGBKN6JYKWH7B/2021	EPI_ISL_2991950	2021-06-14	Broad Institute Clinical Research Sequencing Platform	Infectious Disease Program, Broad Institute of Harvard and MIT	Lemieux et al
USA/NH-CDCBI-CRSP_JAWVBMRZOKIZG7MZ/2021	EPI_ISL_4095839	2021-09-03	Broad Institute Clinical Research Sequencing Platform	Infectious Disease Program, Broad Institute of Harvard and MIT	Siddle et al
USA/NH-CDCBI-CRSP_KKOQW4BMYGTD5CZ6/2021	EPI_ISL_5252854	2021-10-10	Broad Institute Clinical Research Sequencing Platform	Infectious Disease Program, Broad Institute of Harvard and MIT	Siddle et al
USA/NH-CDCBI-CRSP_LX4Z3OO4647PXQ7I/2021	EPI_ISL_3723630	2021-08-18	Broad Institute Clinical Research Sequencing Platform	Infectious Disease Program, Broad Institute of Harvard and MIT	Siddle et al
USA/NH-CDCBI-CRSP_SLKWCFX34A5JD4IB/2021	EPI_ISL_5009498	2021-09-30	Broad Institute Clinical Research Sequencing Platform	Infectious Disease Program, Broad Institute of Harvard and MIT	Siddle et al
USA/NJ-CDC-2-4784809/2021	EPI_ISL_3812608	2021-08-09	NJ Public Health and Environmental Laboratories	Centers for Disease Control and Prevention Division of Viral Diseases, Pathogen Discovery	Mili Sheth et al
USA/NJ-CDC-2-4885302/2021	EPI_ISL_4458119	2021-09-01	NJ Public Health and Environmental Laboratories	Centers for Disease Control and Prevention Division of Viral Diseases, Pathogen Discovery	Dakota Howard et al
USA/NJ-CDC-4214268-001/2021	EPI_ISL_4193627	2021-07-02	NJ Public Health and Environmental Laboratories	Centers for Disease Control and Prevention Division of Viral Diseases, Pathogen Discovery	Mili Sheth et al
USA/NJ-CDC-4223118-001/2021	EPI_ISL_3800491	2021-07-12	NJ Public Health and Environmental Laboratories	Centers for Disease Control and Prevention Division of Viral Diseases, Pathogen Discovery	Mili Sheth et al
USA/NJ-CDC-4259724-001/2021	EPI_ISL_4261760	2021-08-04	NJ Public Health and Environmental Laboratories	Centers for Disease Control and Prevention Division of Viral Diseases, Pathogen Discovery	Mili Sheth et al
USA/NJ-CDC-ASC210057291/2021	EPI_ISL_1997765	2021-04-11	Aegis Sciences Corporation	Centers for Disease Control and Prevention Division of Viral Diseases, Pathogen Discovery	Dakota Howard et al
USA/NJ-CDC-ASC210084138/2021	EPI_ISL_4996104	2021-09-12	Aegis Sciences Corporation	Centers for Disease Control and Prevention Division of Viral Diseases, Pathogen Discovery	Dakota Howard et al
USA/NJ-CDC-ASC210085359/2021	EPI_ISL_4994853	2021-09-12	Aegis Sciences Corporation	Centers for Disease Control and Prevention Division of Viral Diseases, Pathogen Discovery	Dakota Howard et al
USA/NJ-CDC-ASC210101962/2021	EPI_ISL_4390879	2021-09-02	Aegis Sciences Corporation	Centers for Disease Control and Prevention Division of Viral Diseases, Pathogen Discovery	Dakota Howard et al
USA/NJ-CDC-ASC210103666/2021	EPI_ISL_4384314	2021-09-01	Aegis Sciences Corporation	Centers for Disease Control and Prevention Division of Viral Diseases, Pathogen Discovery	Dakota Howard et al
USA/NJ-CDC-ASC210104894/2021	EPI_ISL_4383142	2021-08-30	Aegis Sciences Corporation	Centers for Disease Control and Prevention Division of Viral Diseases, Pathogen Discovery	Dakota Howard et al
USA/NJ-CDC-ASC210109200/2021	EPI_ISL_2785518	2021-06-13	Aegis Sciences Corporation	Centers for Disease Control and Prevention Division of Viral Diseases, Pathogen Discovery	Dakota Howard et al
USA/NJ-CDC-ASC210111000/2021	EPI_ISL_3305432	2021-07-05	Aegis Sciences Corporation	Centers for Disease Control and Prevention Division of Viral Diseases, Pathogen Discovery	Dakota Howard et al
USA/NJ-CDC-ASC210115162/2021	EPI_ISL_3322217	2021-07-14	Aegis Sciences Corporation	Centers for Disease Control and Prevention Division of Viral Diseases, Pathogen Discovery	Dakota Howard et al
USA/NJ-CDC-ASC210124841/2021	EPI_ISL_4391056	2021-08-30	Aegis Sciences Corporation	Centers for Disease Control and Prevention Division of Viral Diseases, Pathogen Discovery	Dakota Howard et al
USA/NJ-CDC-ASC210126403/2021	EPI_ISL_4912390	2021-09-04	Aegis Sciences Corporation	Centers for Disease Control and Prevention Division of Viral Diseases, Pathogen Discovery	Dakota Howard et al
USA/NJ-CDC-ASC210127464/2021	EPI_ISL_4381006	2021-09-01	Aegis Sciences Corporation	Centers for Disease Control and Prevention Division of Viral Diseases, Pathogen Discovery	Dakota Howard et al
USA/NJ-CDC-ASC210129272/2021	EPI_ISL_4946678	2021-09-05	Aegis Sciences Corporation	Centers for Disease Control and Prevention Division of Viral Diseases, Pathogen Discovery	Dakota Howard et al
USA/NJ-CDC-ASC210131620/2021	EPI_ISL_4980993	2021-09-07	Aegis Sciences Corporation	Centers for Disease Control and Prevention Division of Viral Diseases, Pathogen Discovery	Dakota Howard et al
USA/NJ-CDC-ASC210138851/2021	EPI_ISL_4989257	2021-09-08	Aegis Sciences Corporation	Centers for Disease Control and Prevention Division of Viral Diseases, Pathogen Discovery	Dakota Howard et al
USA/NJ-CDC-ASC210142353/2021	EPI_ISL_4495225	2021-09-10	Aegis Sciences Corporation	Centers for Disease Control and Prevention Division of Viral Diseases, Pathogen Discovery	Dakota Howard et al
USA/NJ-CDC-ASC210142589/2021	EPI_ISL_4981684	2021-09-09	Aegis Sciences Corporation	Centers for Disease Control and Prevention Division of Viral Diseases, Pathogen Discovery	Dakota Howard et al
USA/NJ-CDC-ASC210158523/2021	EPI_ISL_3323896	2021-07-17	Aegis Sciences Corporation	Centers for Disease Control and Prevention Division of Viral Diseases, Pathogen Discovery	Dakota Howard et al
USA/NJ-CDC-ASC210159512/2021	EPI_ISL_3323586	2021-07-18	Aegis Sciences Corporation	Centers for Disease Control and Prevention Division of Viral Diseases, Pathogen Discovery	Dakota Howard et al
USA/NJ-CDC-ASC210182232/2021	EPI_ISL_4553780	2021-08-31	Aegis Sciences Corporation	Centers for Disease Control and Prevention Division of Viral Diseases, Pathogen Discovery	Dakota Howard et al
USA/NJ-CDC-ASC210191261/2021	EPI_ISL_5229868	2021-08-09	Aegis Sciences Corporation	Centers for Disease Control and Prevention Division of Viral Diseases, Pathogen Discovery	Dakota Howard et al
USA/NJ-CDC-ASC210192381/2021	EPI_ISL_4142173	2021-08-12	Aegis Sciences Corporation	Centers for Disease Control and Prevention Division of Viral Diseases, Pathogen Discovery	Dakota Howard et al
USA/NJ-CDC-ASC210193689/2021	EPI_ISL_4140853	2021-08-21	Aegis Sciences Corporation	Centers for Disease Control and Prevention Division of Viral Diseases, Pathogen Discovery	Dakota Howard et al
USA/NJ-CDC-ASC210194632/2021	EPI_ISL_5230504	2021-08-23	Aegis Sciences Corporation	Centers for Disease Control and Prevention Division of Viral Diseases, Pathogen Discovery	Dakota Howard et al
USA/NJ-CDC-ASC210196566/2021	EPI_ISL_4922595	2021-08-21	Aegis Sciences Corporation	Centers for Disease Control and Prevention Division of Viral Diseases, Pathogen Discovery	Dakota Howard et al
USA/NJ-CDC-ASC210210480/2021	EPI_ISL_3821303	2021-08-01	Aegis Sciences Corporation	Centers for Disease Control and Prevention Division of Viral Diseases, Pathogen Discovery	Dakota Howard et al
USA/NJ-CDC-ASC210231206/2021	EPI_ISL_3845241	2021-07-24	Aegis Sciences Corporation	Centers for Disease Control and Prevention Division of Viral Diseases, Pathogen Discovery	Dakota Howard et al
USA/NJ-CDC-ASC210231803/2021	EPI_ISL_3844044	2021-07-27	Aegis Sciences Corporation	Centers for Disease Control and Prevention Division of Viral Diseases, Pathogen Discovery	Dakota Howard et al
USA/NJ-CDC-ASC210233427/2021	EPI_ISL_3842441	2021-07-27	Aegis Sciences Corporation	Centers for Disease Control and Prevention Division of Viral Diseases, Pathogen Discovery	Dakota Howard et al
USA/NJ-CDC-ASC210240097/2021	EPI_ISL_4362630	2021-07-21	Aegis Sciences Corporation	Centers for Disease Control and Prevention Division of Viral Diseases, Pathogen Discovery	Dakota Howard et al
USA/NJ-CDC-ASC210245834/2021	EPI_ISL_3815266	2021-07-25	Aegis Sciences Corporation	Centers for Disease Control and Prevention Division of Viral Diseases, Pathogen Discovery	Dakota Howard et al
USA/NJ-CDC-ASC210248050/2021	EPI_ISL_3815455	2021-07-26	Aegis Sciences Corporation	Centers for Disease Control and Prevention Division of Viral Diseases, Pathogen Discovery	Dakota Howard et al
USA/NJ-CDC-ASC210248052/2021	EPI_ISL_3815457	2021-07-26	Aegis Sciences Corporation	Centers for Disease Control and Prevention Division of Viral Diseases, Pathogen Discovery	Dakota Howard et al
USA/NJ-CDC-ASC210410143/2021	EPI_ISL_5112309	2021-09-14	Aegis Sciences Corporation	Centers for Disease Control and Prevention Division of Viral Diseases, Pathogen Discovery	Dakota Howard et al
USA/NJ-CDC-ASC210410868/2021	EPI_ISL_5113674	2021-09-15	Aegis Sciences Corporation	Centers for Disease Control and Prevention Division of Viral Diseases, Pathogen Discovery	Dakota Howard et al
USA/NJ-CDC-FG-073199/2021	EPI_ISL_3523758	2021-08-04	Fulgent Genetics	Centers for Disease Control and Prevention Division of Viral Diseases, Pathogen Discovery	Dakota Howard et al
USA/NJ-CDC-FG-082360/2021	EPI_ISL_3719489	2021-08-12	Fulgent Genetics	Centers for Disease Control and Prevention Division of Viral Diseases, Pathogen Discovery	Dakota Howard et al
USA/NJ-CDC-FG-085726/2021	EPI_ISL_3865665	2021-08-09	Fulgent Genetics	Centers for Disease Control and Prevention Division of Viral Diseases, Pathogen Discovery	Dakota Howard et al
USA/NJ-CDC-FG-086096/2021	EPI_ISL_3865682	2021-08-10	Fulgent Genetics	Centers for Disease Control and Prevention Division of Viral Diseases, Pathogen Discovery	Dakota Howard et al
USA/NJ-CDC-FG-098318/2021	EPI_ISL_4331134	2021-08-21	Fulgent Genetics	Centers for Disease Control and Prevention Division of Viral Diseases, Pathogen Discovery	Dakota Howard et al
USA/NJ-CDC-FG-118322/2021	EPI_ISL_5233831	2021-09-03	Fulgent Genetics	Centers for Disease Control and Prevention Division of Viral Diseases, Pathogen Discovery	Dakota Howard et al
USA/NJ-CDC-FG-118899/2021	EPI_ISL_4359546	2021-09-03	Fulgent Genetics	Centers for Disease Control and Prevention Division of Viral Diseases, Pathogen Discovery	Dakota Howard et al
USA/NJ-CDC-FG-133236/2021	EPI_ISL_4807126	2021-09-18	Fulgent Genetics	Centers for Disease Control and Prevention Division of Viral Diseases, Pathogen Discovery	Dakota Howard et al
USA/NJ-CDC-FG-133308/2021	EPI_ISL_4806855	2021-09-15	Fulgent Genetics	Centers for Disease Control and Prevention Division of Viral Diseases, Pathogen Discovery	Dakota Howard et al
USA/NJ-CDC-FG-136282/2021	EPI_ISL_4826942	2021-09-21	Fulgent Genetics	Centers for Disease Control and Prevention Division of Viral Diseases, Pathogen Discovery	Dakota Howard et al
USA/NJ-CDC-FG-137001/2021	EPI_ISL_4826981	2021-09-21	Fulgent Genetics	Centers for Disease Control and Prevention Division of Viral Diseases, Pathogen Discovery	Dakota Howard et al
USA/NJ-CDC-IBX123782220347/2021	EPI_ISL_4246156	2021-08-29	Infinity Biologix	Centers for Disease Control and Prevention Division of Viral Diseases, Pathogen Discovery	Dakota Howard et al
USA/NJ-CDC-IBX158938677474/2021	EPI_ISL_4343761	2021-08-31	Infinity Biologix	Centers for Disease Control and Prevention Division of Viral Diseases, Pathogen Discovery	Dakota Howard et al
USA/NJ-CDC-IBX378214243127/2021	EPI_ISL_4905058	2021-09-02	Infinity Biologix	Centers for Disease Control and Prevention Division of Viral Diseases, Pathogen Discovery	Dakota Howard et al
USA/NJ-CDC-IBX426212682717/2021	EPI_ISL_5208619	2021-10-01	Infinity Biologix	Centers for Disease Control and Prevention Division of Viral Diseases, Pathogen Discovery	Dakota Howard et al
USA/NJ-CDC-IBX503731857333/2021	EPI_ISL_4823267	2021-09-22	Infinity Biologix	Centers for Disease Control and Prevention Division of Viral Diseases, Pathogen Discovery	Dakota Howard et al
USA/NJ-CDC-IBX747191399337/2021	EPI_ISL_4822268	2021-09-20	Infinity Biologix	Centers for Disease Control and Prevention Division of Viral Diseases, Pathogen Discovery	Dakota Howard et al
USA/NJ-CDC-LC0038223/2021	EPI_ISL_1611370	2021-03-31	Laboratory Corporation of America	Centers for Disease Control and Prevention Division of Viral Diseases, Pathogen Discovery	Dakota Howard et al
USA/NJ-CDC-LC0057169/2021	EPI_ISL_2182881	2021-05-08	Laboratory Corporation of America	Centers for Disease Control and Prevention Division of Viral Diseases, Pathogen Discovery	Dakota Howard et al
USA/NJ-CDC-LC0060912/2021	EPI_ISL_2306330	2021-05-12	Laboratory Corporation of America	Centers for Disease Control and Prevention Division of Viral Diseases, Pathogen Discovery	Dakota Howard et al
USA/NJ-CDC-LC0063265/2021	EPI_ISL_2398432	2021-05-18	Laboratory Corporation of America	Centers for Disease Control and Prevention Division of Viral Diseases, Pathogen Discovery	Dakota Howard et al
USA/NJ-CDC-LC0066540/2021	EPI_ISL_2481166	2021-05-24	Laboratory Corporation of America	Centers for Disease Control and Prevention Division of Viral Diseases, Pathogen Discovery	Dakota Howard et al
USA/NJ-CDC-LC0070232/2021	EPI_ISL_2611573	2021-06-02	Laboratory Corporation of America	Centers for Disease Control and Prevention Division of Viral Diseases, Pathogen Discovery	Dakota Howard et al
USA/NJ-CDC-LC0070469/2021	EPI_ISL_2611750	2021-06-05	Laboratory Corporation of America	Centers for Disease Control and Prevention Division of Viral Diseases, Pathogen Discovery	Dakota Howard et al
USA/NJ-CDC-LC0072757/2021	EPI_ISL_4372851	2021-06-11	Laboratory Corporation of America	Centers for Disease Control and Prevention Division of Viral Diseases, Pathogen Discovery	Dakota Howard et al
USA/NJ-CDC-LC0084483/2021	EPI_ISL_2927565	2021-06-22	Laboratory Corporation of America	Centers for Disease Control and Prevention Division of Viral Diseases, Pathogen Discovery	Dakota Howard et al
USA/NJ-CDC-LC0084487/2021	EPI_ISL_2927575	2021-06-23	Laboratory Corporation of America	Centers for Disease Control and Prevention Division of Viral Diseases, Pathogen Discovery	Dakota Howard et al
USA/NJ-CDC-LC0084748/2021	EPI_ISL_2927621	2021-06-24	Laboratory Corporation of America	Centers for Disease Control and Prevention Division of Viral Diseases, Pathogen Discovery	Dakota Howard et al
USA/NJ-CDC-LC0084786/2021	EPI_ISL_2927610	2021-06-24	Laboratory Corporation of America	Centers for Disease Control and Prevention Division of Viral Diseases, Pathogen Discovery	Dakota Howard et al
USA/NJ-CDC-LC0091033/2021	EPI_ISL_3017308	2021-06-28	Laboratory Corporation of America	Centers for Disease Control and Prevention Division of Viral Diseases, Pathogen Discovery	Dakota Howard et al
USA/NJ-CDC-LC0095159/2021	EPI_ISL_3112221	2021-07-01	Laboratory Corporation of America	Centers for Disease Control and Prevention Division of Viral Diseases, Pathogen Discovery	Dakota Howard et al
USA/NJ-CDC-LC0095178/2021	EPI_ISL_3112219	2021-07-01	Laboratory Corporation of America	Centers for Disease Control and Prevention Division of Viral Diseases, Pathogen Discovery	Dakota Howard et al
USA/NJ-CDC-LC0095398/2021	EPI_ISL_3112275	2021-07-02	Laboratory Corporation of America	Centers for Disease Control and Prevention Division of Viral Diseases, Pathogen Discovery	Dakota Howard et al
USA/NJ-CDC-LC0096024/2021	EPI_ISL_3112839	2021-07-09	Laboratory Corporation of America	Centers for Disease Control and Prevention Division of Viral Diseases, Pathogen Discovery	Dakota Howard et al
USA/NJ-CDC-LC0096421/2021	EPI_ISL_3112927	2021-07-11	Laboratory Corporation of America	Centers for Disease Control and Prevention Division of Viral Diseases, Pathogen Discovery	Dakota Howard et al
USA/NJ-CDC-LC0100460/2021	EPI_ISL_3328379	2021-07-16	Laboratory Corporation of America	Centers for Disease Control and Prevention Division of Viral Diseases, Pathogen Discovery	Dakota Howard et al
USA/NJ-CDC-LC0100463/2021	EPI_ISL_3328375	2021-07-16	Laboratory Corporation of America	Centers for Disease Control and Prevention Division of Viral Diseases, Pathogen Discovery	Dakota Howard et al
USA/NJ-CDC-LC0100548/2021	EPI_ISL_3328417	2021-07-17	Laboratory Corporation of America	Centers for Disease Control and Prevention Division of Viral Diseases, Pathogen Discovery	Dakota Howard et al
USA/NJ-CDC-LC0110702/2021	EPI_ISL_3327585	2021-07-13	Laboratory Corporation of America	Centers for Disease Control and Prevention Division of Viral Diseases, Pathogen Discovery	Dakota Howard et al
USA/NJ-CDC-LC0110703/2021	EPI_ISL_3327579	2021-07-13	Laboratory Corporation of America	Centers for Disease Control and Prevention Division of Viral Diseases, Pathogen Discovery	Dakota Howard et al
USA/NJ-CDC-LC0110871/2021	EPI_ISL_3327698	2021-07-15	Laboratory Corporation of America	Centers for Disease Control and Prevention Division of Viral Diseases, Pathogen Discovery	Dakota Howard et al
USA/NJ-CDC-LC0110951/2021	EPI_ISL_3327970	2021-07-18	Laboratory Corporation of America	Centers for Disease Control and Prevention Division of Viral Diseases, Pathogen Discovery	Dakota Howard et al
USA/NJ-CDC-LC0111054/2021	EPI_ISL_3327749	2021-07-16	Laboratory Corporation of America	Centers for Disease Control and Prevention Division of Viral Diseases, Pathogen Discovery	Dakota Howard et al
USA/NJ-CDC-LC0124837/2021	EPI_ISL_4157930	2021-07-25	Laboratory Corporation of America	Centers for Disease Control and Prevention Division of Viral Diseases, Pathogen Discovery	Dakota Howard et al
USA/NJ-CDC-LC0131586/2021	EPI_ISL_4156911	2021-07-23	Laboratory Corporation of America	Centers for Disease Control and Prevention Division of Viral Diseases, Pathogen Discovery	Dakota Howard et al
USA/NJ-CDC-LC0131735/2021	EPI_ISL_4156815	2021-07-23	Laboratory Corporation of America	Centers for Disease Control and Prevention Division of Viral Diseases, Pathogen Discovery	Dakota Howard et al
USA/NJ-CDC-LC0131878/2021	EPI_ISL_4156660	2021-07-22	Laboratory Corporation of America	Centers for Disease Control and Prevention Division of Viral Diseases, Pathogen Discovery	Dakota Howard et al
USA/NJ-CDC-LC0131949/2021	EPI_ISL_4156814	2021-07-23	Laboratory Corporation of America	Centers for Disease Control and Prevention Division of Viral Diseases, Pathogen Discovery	Dakota Howard et al
USA/NJ-CDC-LC0132148/2021	EPI_ISL_4156666	2021-07-22	Laboratory Corporation of America	Centers for Disease Control and Prevention Division of Viral Diseases, Pathogen Discovery	Dakota Howard et al
USA/NJ-CDC-LC0132263/2021	EPI_ISL_4155667	2021-07-19	Laboratory Corporation of America	Centers for Disease Control and Prevention Division of Viral Diseases, Pathogen Discovery	Dakota Howard et al
USA/NJ-CDC-LC0141098/2021	EPI_ISL_3514101	2021-07-26	Laboratory Corporation of America	Centers for Disease Control and Prevention Division of Viral Diseases, Pathogen Discovery	Dakota Howard et al
USA/NJ-CDC-LC0141099/2021	EPI_ISL_3514089	2021-07-26	Laboratory Corporation of America	Centers for Disease Control and Prevention Division of Viral Diseases, Pathogen Discovery	Dakota Howard et al
USA/NJ-CDC-LC0141116/2021	EPI_ISL_3514100	2021-07-26	Laboratory Corporation of America	Centers for Disease Control and Prevention Division of Viral Diseases, Pathogen Discovery	Dakota Howard et al
USA/NJ-CDC-LC0141172/2021	EPI_ISL_3514219	2021-07-27	Laboratory Corporation of America	Centers for Disease Control and Prevention Division of Viral Diseases, Pathogen Discovery	Dakota Howard et al
USA/NJ-CDC-LC0141224/2021	EPI_ISL_3514106	2021-07-26	Laboratory Corporation of America	Centers for Disease Control and Prevention Division of Viral Diseases, Pathogen Discovery	Dakota Howard et al
USA/NJ-CDC-LC0141383/2021	EPI_ISL_3514076	2021-07-26	Laboratory Corporation of America	Centers for Disease Control and Prevention Division of Viral Diseases, Pathogen Discovery	Dakota Howard et al
USA/NJ-CDC-LC0148084/2021	EPI_ISL_3515912	2021-07-27	Laboratory Corporation of America	Centers for Disease Control and Prevention Division of Viral Diseases, Pathogen Discovery	Dakota Howard et al
USA/NJ-CDC-LC0154069/2021	EPI_ISL_3517424	2021-07-31	Laboratory Corporation of America	Centers for Disease Control and Prevention Division of Viral Diseases, Pathogen Discovery	Dakota Howard et al
USA/NJ-CDC-LC0154080/2021	EPI_ISL_3517345	2021-07-30	Laboratory Corporation of America	Centers for Disease Control and Prevention Division of Viral Diseases, Pathogen Discovery	Dakota Howard et al
USA/NJ-CDC-LC0154223/2021	EPI_ISL_3517109	2021-07-29	Laboratory Corporation of America	Centers for Disease Control and Prevention Division of Viral Diseases, Pathogen Discovery	Dakota Howard et al
USA/NJ-CDC-LC0157052/2021	EPI_ISL_3605814	2021-08-04	Laboratory Corporation of America	Centers for Disease Control and Prevention Division of Viral Diseases, Pathogen Discovery	Dakota Howard et al
USA/NJ-CDC-LC0157055/2021	EPI_ISL_3605732	2021-08-04	Laboratory Corporation of America	Centers for Disease Control and Prevention Division of Viral Diseases, Pathogen Discovery	Dakota Howard et al
USA/NJ-CDC-LC0157118/2021	EPI_ISL_3605881	2021-08-04	Laboratory Corporation of America	Centers for Disease Control and Prevention Division of Viral Diseases, Pathogen Discovery	Dakota Howard et al
USA/NJ-CDC-LC0157507/2021	EPI_ISL_3606245	2021-08-03	Laboratory Corporation of America	Centers for Disease Control and Prevention Division of Viral Diseases, Pathogen Discovery	Dakota Howard et al
USA/NJ-CDC-LC0157553/2021	EPI_ISL_3606311	2021-08-03	Laboratory Corporation of America	Centers for Disease Control and Prevention Division of Viral Diseases, Pathogen Discovery	Dakota Howard et al
USA/NJ-CDC-LC0158201/2021	EPI_ISL_3606336	2021-08-03	Laboratory Corporation of America	Centers for Disease Control and Prevention Division of Viral Diseases, Pathogen Discovery	Dakota Howard et al
USA/NJ-CDC-LC0158219/2021	EPI_ISL_3606307	2021-08-03	Laboratory Corporation of America	Centers for Disease Control and Prevention Division of Viral Diseases, Pathogen Discovery	Dakota Howard et al
USA/NJ-CDC-LC0167139/2021	EPI_ISL_3681417	2021-08-02	Laboratory Corporation of America	Centers for Disease Control and Prevention Division of Viral Diseases, Pathogen Discovery	Dakota Howard et al
USA/NJ-CDC-LC0167665/2021	EPI_ISL_3681522	2021-08-02	Laboratory Corporation of America	Centers for Disease Control and Prevention Division of Viral Diseases, Pathogen Discovery	Dakota Howard et al
USA/NJ-CDC-LC0167671/2021	EPI_ISL_3681468	2021-08-02	Laboratory Corporation of America	Centers for Disease Control and Prevention Division of Viral Diseases, Pathogen Discovery	Dakota Howard et al
USA/NJ-CDC-LC0167681/2021	EPI_ISL_3681120	2021-08-02	Laboratory Corporation of America	Centers for Disease Control and Prevention Division of Viral Diseases, Pathogen Discovery	Dakota Howard et al
USA/NJ-CDC-LC0167684/2021	EPI_ISL_3681162	2021-08-02	Laboratory Corporation of America	Centers for Disease Control and Prevention Division of Viral Diseases, Pathogen Discovery	Dakota Howard et al
USA/NJ-CDC-LC0167752/2021	EPI_ISL_3681544	2021-08-02	Laboratory Corporation of America	Centers for Disease Control and Prevention Division of Viral Diseases, Pathogen Discovery	Dakota Howard et al
USA/NJ-CDC-LC0170746/2021	EPI_ISL_3679463	2021-07-31	Laboratory Corporation of America	Centers for Disease Control and Prevention Division of Viral Diseases, Pathogen Discovery	Dakota Howard et al
USA/NJ-CDC-LC0170771/2021	EPI_ISL_3679433	2021-07-30	Laboratory Corporation of America	Centers for Disease Control and Prevention Division of Viral Diseases, Pathogen Discovery	Dakota Howard et al
USA/NJ-CDC-LC0172026/2021	EPI_ISL_3685252	2021-08-06	Laboratory Corporation of America	Centers for Disease Control and Prevention Division of Viral Diseases, Pathogen Discovery	Dakota Howard et al
USA/NJ-CDC-LC0172097/2021	EPI_ISL_3685070	2021-08-05	Laboratory Corporation of America	Centers for Disease Control and Prevention Division of Viral Diseases, Pathogen Discovery	Dakota Howard et al
USA/NJ-CDC-LC0172098/2021	EPI_ISL_3685069	2021-08-05	Laboratory Corporation of America	Centers for Disease Control and Prevention Division of Viral Diseases, Pathogen Discovery	Dakota Howard et al
USA/NJ-CDC-LC0172167/2021	EPI_ISL_3685113	2021-08-05	Laboratory Corporation of America	Centers for Disease Control and Prevention Division of Viral Diseases, Pathogen Discovery	Dakota Howard et al
USA/NJ-CDC-LC0172319/2021	EPI_ISL_3685098	2021-08-05	Laboratory Corporation of America	Centers for Disease Control and Prevention Division of Viral Diseases, Pathogen Discovery	Dakota Howard et al
USA/NJ-CDC-LC0172353/2021	EPI_ISL_3685317	2021-08-06	Laboratory Corporation of America	Centers for Disease Control and Prevention Division of Viral Diseases, Pathogen Discovery	Dakota Howard et al
USA/NJ-CDC-LC0172393/2021	EPI_ISL_3685339	2021-08-06	Laboratory Corporation of America	Centers for Disease Control and Prevention Division of Viral Diseases, Pathogen Discovery	Dakota Howard et al
USA/NJ-CDC-LC0172402/2021	EPI_ISL_3685172	2021-08-05	Laboratory Corporation of America	Centers for Disease Control and Prevention Division of Viral Diseases, Pathogen Discovery	Dakota Howard et al
USA/NJ-CDC-LC0172477/2021	EPI_ISL_3685380	2021-08-06	Laboratory Corporation of America	Centers for Disease Control and Prevention Division of Viral Diseases, Pathogen Discovery	Dakota Howard et al
USA/NJ-CDC-LC0172591/2021	EPI_ISL_3685154	2021-08-05	Laboratory Corporation of America	Centers for Disease Control and Prevention Division of Viral Diseases, Pathogen Discovery	Dakota Howard et al
USA/NJ-CDC-LC0173918/2021	EPI_ISL_3688174	2021-08-01	Laboratory Corporation of America	Centers for Disease Control and Prevention Division of Viral Diseases, Pathogen Discovery	Dakota Howard et al
USA/NJ-CDC-LC0176978/2021	EPI_ISL_3746103	2021-08-08	Laboratory Corporation of America	Centers for Disease Control and Prevention Division of Viral Diseases, Pathogen Discovery	Dakota Howard et al
USA/NJ-CDC-LC0177049/2021	EPI_ISL_3746022	2021-08-07	Laboratory Corporation of America	Centers for Disease Control and Prevention Division of Viral Diseases, Pathogen Discovery	Dakota Howard et al
USA/NJ-CDC-LC0177094/2021	EPI_ISL_3746182	2021-08-08	Laboratory Corporation of America	Centers for Disease Control and Prevention Division of Viral Diseases, Pathogen Discovery	Dakota Howard et al
USA/NJ-CDC-LC0177587/2021	EPI_ISL_3746368	2021-08-08	Laboratory Corporation of America	Centers for Disease Control and Prevention Division of Viral Diseases, Pathogen Discovery	Dakota Howard et al
USA/NJ-CDC-LC0178530/2021	EPI_ISL_3746970	2021-08-09	Laboratory Corporation of America	Centers for Disease Control and Prevention Division of Viral Diseases, Pathogen Discovery	Dakota Howard et al
USA/NJ-CDC-LC0178543/2021	EPI_ISL_3747083	2021-08-09	Laboratory Corporation of America	Centers for Disease Control and Prevention Division of Viral Diseases, Pathogen Discovery	Dakota Howard et al
USA/NJ-CDC-LC0178574/2021	EPI_ISL_3746964	2021-08-09	Laboratory Corporation of America	Centers for Disease Control and Prevention Division of Viral Diseases, Pathogen Discovery	Dakota Howard et al
USA/NJ-CDC-LC0179115/2021	EPI_ISL_3747187	2021-08-09	Laboratory Corporation of America	Centers for Disease Control and Prevention Division of Viral Diseases, Pathogen Discovery	Dakota Howard et al
USA/NJ-CDC-LC0180370/2021	EPI_ISL_3747852	2021-08-10	Laboratory Corporation of America	Centers for Disease Control and Prevention Division of Viral Diseases, Pathogen Discovery	Dakota Howard et al
USA/NJ-CDC-LC0191633/2021	EPI_ISL_3755078	2021-08-12	Laboratory Corporation of America	Centers for Disease Control and Prevention Division of Viral Diseases, Pathogen Discovery	Dakota Howard et al
USA/NJ-CDC-LC0191666/2021	EPI_ISL_3754880	2021-08-11	Laboratory Corporation of America	Centers for Disease Control and Prevention Division of Viral Diseases, Pathogen Discovery	Dakota Howard et al
USA/NJ-CDC-LC0191681/2021	EPI_ISL_3754865	2021-08-11	Laboratory Corporation of America	Centers for Disease Control and Prevention Division of Viral Diseases, Pathogen Discovery	Dakota Howard et al
USA/NJ-CDC-LC0191922/2021	EPI_ISL_3754822	2021-08-11	Laboratory Corporation of America	Centers for Disease Control and Prevention Division of Viral Diseases, Pathogen Discovery	Dakota Howard et al
USA/NJ-CDC-LC0193497/2021	EPI_ISL_3755951	2021-08-15	Laboratory Corporation of America	Centers for Disease Control and Prevention Division of Viral Diseases, Pathogen Discovery	Dakota Howard et al
USA/NJ-CDC-LC0193589/2021	EPI_ISL_3755664	2021-08-13	Laboratory Corporation of America	Centers for Disease Control and Prevention Division of Viral Diseases, Pathogen Discovery	Dakota Howard et al
USA/NJ-CDC-LC0197464/2021	EPI_ISL_4151596	2021-08-18	Laboratory Corporation of America	Centers for Disease Control and Prevention Division of Viral Diseases, Pathogen Discovery	Dakota Howard et al
USA/NJ-CDC-LC0197705/2021	EPI_ISL_4151729	2021-08-17	Laboratory Corporation of America	Centers for Disease Control and Prevention Division of Viral Diseases, Pathogen Discovery	Dakota Howard et al
USA/NJ-CDC-LC0197709/2021	EPI_ISL_4151586	2021-08-18	Laboratory Corporation of America	Centers for Disease Control and Prevention Division of Viral Diseases, Pathogen Discovery	Dakota Howard et al
USA/NJ-CDC-LC0206607/2021	EPI_ISL_4164805	2021-08-19	Laboratory Corporation of America	Centers for Disease Control and Prevention Division of Viral Diseases, Pathogen Discovery	Dakota Howard et al
USA/NJ-CDC-LC0206629/2021	EPI_ISL_4164852	2021-08-19	Laboratory Corporation of America	Centers for Disease Control and Prevention Division of Viral Diseases, Pathogen Discovery	Dakota Howard et al
USA/NJ-CDC-LC0207075/2021	EPI_ISL_4165699	2021-08-20	Laboratory Corporation of America	Centers for Disease Control and Prevention Division of Viral Diseases, Pathogen Discovery	Dakota Howard et al
USA/NJ-CDC-LC0207091/2021	EPI_ISL_4165663	2021-08-20	Laboratory Corporation of America	Centers for Disease Control and Prevention Division of Viral Diseases, Pathogen Discovery	Dakota Howard et al
USA/NJ-CDC-LC0207164/2021	EPI_ISL_4165614	2021-08-19	Laboratory Corporation of America	Centers for Disease Control and Prevention Division of Viral Diseases, Pathogen Discovery	Dakota Howard et al
USA/NJ-CDC-LC0207236/2021	EPI_ISL_4165624	2021-08-19	Laboratory Corporation of America	Centers for Disease Control and Prevention Division of Viral Diseases, Pathogen Discovery	Dakota Howard et al
USA/NJ-CDC-LC0212176/2021	EPI_ISL_4164323	2021-08-17	Laboratory Corporation of America	Centers for Disease Control and Prevention Division of Viral Diseases, Pathogen Discovery	Dakota Howard et al
USA/NJ-CDC-LC0217803/2021	EPI_ISL_4239034	2021-08-24	Laboratory Corporation of America	Centers for Disease Control and Prevention Division of Viral Diseases, Pathogen Discovery	Dakota Howard et al
USA/NJ-CDC-LC0226996/2021	EPI_ISL_4178760	2021-08-26	Laboratory Corporation of America	Centers for Disease Control and Prevention Division of Viral Diseases, Pathogen Discovery	Dakota Howard et al
USA/NJ-CDC-LC0226997/2021	EPI_ISL_4178737	2021-08-26	Laboratory Corporation of America	Centers for Disease Control and Prevention Division of Viral Diseases, Pathogen Discovery	Dakota Howard et al
USA/NJ-CDC-LC0227307/2021	EPI_ISL_4178981	2021-08-27	Laboratory Corporation of America	Centers for Disease Control and Prevention Division of Viral Diseases, Pathogen Discovery	Dakota Howard et al
USA/NJ-CDC-LC0228154/2021	EPI_ISL_4173639	2021-08-25	Laboratory Corporation of America	Centers for Disease Control and Prevention Division of Viral Diseases, Pathogen Discovery	Dakota Howard et al
USA/NJ-CDC-LC0228370/2021	EPI_ISL_4173537	2021-08-22	Laboratory Corporation of America	Centers for Disease Control and Prevention Division of Viral Diseases, Pathogen Discovery	Dakota Howard et al
USA/NJ-CDC-LC0228371/2021	EPI_ISL_4173535	2021-08-22	Laboratory Corporation of America	Centers for Disease Control and Prevention Division of Viral Diseases, Pathogen Discovery	Dakota Howard et al
USA/NJ-CDC-LC0228453/2021	EPI_ISL_4173440	2021-08-19	Laboratory Corporation of America	Centers for Disease Control and Prevention Division of Viral Diseases, Pathogen Discovery	Dakota Howard et al
USA/NJ-CDC-LC0243868/2021	EPI_ISL_4335336	2021-08-19	Laboratory Corporation of America	Centers for Disease Control and Prevention Division of Viral Diseases, Pathogen Discovery	Dakota Howard et al
USA/NJ-CDC-LC0244084/2021	EPI_ISL_4335370	2021-08-19	Laboratory Corporation of America	Centers for Disease Control and Prevention Division of Viral Diseases, Pathogen Discovery	Dakota Howard et al
USA/NJ-CDC-LC0244107/2021	EPI_ISL_4335442	2021-08-24	Laboratory Corporation of America	Centers for Disease Control and Prevention Division of Viral Diseases, Pathogen Discovery	Dakota Howard et al
USA/NJ-CDC-LC0244210/2021	EPI_ISL_4335542	2021-08-25	Laboratory Corporation of America	Centers for Disease Control and Prevention Division of Viral Diseases, Pathogen Discovery	Dakota Howard et al
USA/NJ-CDC-LC0244279/2021	EPI_ISL_4335445	2021-08-25	Laboratory Corporation of America	Centers for Disease Control and Prevention Division of Viral Diseases, Pathogen Discovery	Dakota Howard et al
USA/NJ-CDC-LC0244342/2021	EPI_ISL_4335510	2021-08-25	Laboratory Corporation of America	Centers for Disease Control and Prevention Division of Viral Diseases, Pathogen Discovery	Dakota Howard et al
USA/NJ-CDC-LC0244551/2021	EPI_ISL_4335734	2021-08-31	Laboratory Corporation of America	Centers for Disease Control and Prevention Division of Viral Diseases, Pathogen Discovery	Dakota Howard et al
USA/NJ-CDC-LC0244659/2021	EPI_ISL_4335604	2021-08-30	Laboratory Corporation of America	Centers for Disease Control and Prevention Division of Viral Diseases, Pathogen Discovery	Dakota Howard et al
USA/NJ-CDC-LC0244830/2021	EPI_ISL_4336310	2021-09-01	Laboratory Corporation of America	Centers for Disease Control and Prevention Division of Viral Diseases, Pathogen Discovery	Dakota Howard et al
USA/NJ-CDC-LC0246070/2021	EPI_ISL_4338284	2021-08-29	Laboratory Corporation of America	Centers for Disease Control and Prevention Division of Viral Diseases, Pathogen Discovery	Dakota Howard et al
USA/NJ-CDC-LC0246074/2021	EPI_ISL_4337557	2021-08-26	Laboratory Corporation of America	Centers for Disease Control and Prevention Division of Viral Diseases, Pathogen Discovery	Dakota Howard et al
USA/NJ-CDC-LC0246276/2021	EPI_ISL_4337792	2021-08-27	Laboratory Corporation of America	Centers for Disease Control and Prevention Division of Viral Diseases, Pathogen Discovery	Dakota Howard et al
USA/NJ-CDC-LC0253828/2021	EPI_ISL_4334963	2021-08-30	Laboratory Corporation of America	Centers for Disease Control and Prevention Division of Viral Diseases, Pathogen Discovery	Dakota Howard et al
USA/NJ-CDC-LC0253831/2021	EPI_ISL_4334962	2021-08-30	Laboratory Corporation of America	Centers for Disease Control and Prevention Division of Viral Diseases, Pathogen Discovery	Dakota Howard et al
USA/NJ-CDC-LC0256673/2021	EPI_ISL_4482870	2021-09-03	Laboratory Corporation of America	Centers for Disease Control and Prevention Division of Viral Diseases, Pathogen Discovery	Dakota Howard et al
USA/NJ-CDC-LC0256706/2021	EPI_ISL_4482967	2021-09-03	Laboratory Corporation of America	Centers for Disease Control and Prevention Division of Viral Diseases, Pathogen Discovery	Dakota Howard et al
USA/NJ-CDC-LC0256740/2021	EPI_ISL_4483306	2021-09-03	Laboratory Corporation of America	Centers for Disease Control and Prevention Division of Viral Diseases, Pathogen Discovery	Dakota Howard et al
USA/NJ-CDC-LC0256761/2021	EPI_ISL_4478625	2021-09-01	Laboratory Corporation of America	Centers for Disease Control and Prevention Division of Viral Diseases, Pathogen Discovery	Dakota Howard et al
USA/NJ-CDC-LC0258142/2021	EPI_ISL_4487383	2021-09-08	Laboratory Corporation of America	Centers for Disease Control and Prevention Division of Viral Diseases, Pathogen Discovery	Dakota Howard et al
USA/NJ-CDC-LC0258170/2021	EPI_ISL_4487803	2021-09-09	Laboratory Corporation of America	Centers for Disease Control and Prevention Division of Viral Diseases, Pathogen Discovery	Dakota Howard et al
USA/NJ-CDC-LC0258171/2021	EPI_ISL_4487504	2021-09-08	Laboratory Corporation of America	Centers for Disease Control and Prevention Division of Viral Diseases, Pathogen Discovery	Dakota Howard et al
USA/NJ-CDC-LC0258246/2021	EPI_ISL_4487287	2021-09-08	Laboratory Corporation of America	Centers for Disease Control and Prevention Division of Viral Diseases, Pathogen Discovery	Dakota Howard et al
USA/NJ-CDC-LC0258253/2021	EPI_ISL_4487213	2021-09-08	Laboratory Corporation of America	Centers for Disease Control and Prevention Division of Viral Diseases, Pathogen Discovery	Dakota Howard et al
USA/NJ-CDC-LC0261268/2021	EPI_ISL_4489215	2021-09-11	Laboratory Corporation of America	Centers for Disease Control and Prevention Division of Viral Diseases, Pathogen Discovery	Dakota Howard et al
USA/NJ-CDC-LC0261329/2021	EPI_ISL_4489184	2021-09-11	Laboratory Corporation of America	Centers for Disease Control and Prevention Division of Viral Diseases, Pathogen Discovery	Dakota Howard et al
USA/NJ-CDC-LC0261660/2021	EPI_ISL_4489050	2021-09-10	Laboratory Corporation of America	Centers for Disease Control and Prevention Division of Viral Diseases, Pathogen Discovery	Dakota Howard et al
USA/NJ-CDC-LC0261677/2021	EPI_ISL_4488865	2021-09-10	Laboratory Corporation of America	Centers for Disease Control and Prevention Division of Viral Diseases, Pathogen Discovery	Dakota Howard et al
USA/NJ-CDC-LC0261715/2021	EPI_ISL_4487951	2021-09-09	Laboratory Corporation of America	Centers for Disease Control and Prevention Division of Viral Diseases, Pathogen Discovery	Dakota Howard et al
USA/NJ-CDC-LC0273086/2021	EPI_ISL_4816502	2021-09-13	Laboratory Corporation of America	Centers for Disease Control and Prevention Division of Viral Diseases, Pathogen Discovery	Dakota Howard et al
USA/NJ-CDC-LC0276639/2021	EPI_ISL_4819281	2021-09-15	Laboratory Corporation of America	Centers for Disease Control and Prevention Division of Viral Diseases, Pathogen Discovery	Dakota Howard et al
USA/NJ-CDC-LC0276696/2021	EPI_ISL_4818996	2021-09-14	Laboratory Corporation of America	Centers for Disease Control and Prevention Division of Viral Diseases, Pathogen Discovery	Dakota Howard et al
USA/NJ-CDC-LC0276820/2021	EPI_ISL_4816371	2021-09-13	Laboratory Corporation of America	Centers for Disease Control and Prevention Division of Viral Diseases, Pathogen Discovery	Dakota Howard et al
USA/NJ-CDC-LC0277142/2021	EPI_ISL_4819078	2021-09-15	Laboratory Corporation of America	Centers for Disease Control and Prevention Division of Viral Diseases, Pathogen Discovery	Dakota Howard et al
USA/NJ-CDC-LC0277391/2021	EPI_ISL_4819025	2021-09-14	Laboratory Corporation of America	Centers for Disease Control and Prevention Division of Viral Diseases, Pathogen Discovery	Dakota Howard et al
USA/NJ-CDC-LC0277633/2021	EPI_ISL_4819340	2021-09-15	Laboratory Corporation of America	Centers for Disease Control and Prevention Division of Viral Diseases, Pathogen Discovery	Dakota Howard et al
USA/NJ-CDC-LC0277982/2021	EPI_ISL_4819011	2021-09-14	Laboratory Corporation of America	Centers for Disease Control and Prevention Division of Viral Diseases, Pathogen Discovery	Dakota Howard et al
USA/NJ-CDC-LC0287606/2021	EPI_ISL_5085810	2021-09-16	Laboratory Corporation of America	Centers for Disease Control and Prevention Division of Viral Diseases, Pathogen Discovery	Dakota Howard et al
USA/NJ-CDC-LC0288238/2021	EPI_ISL_5087316	2021-09-17	Laboratory Corporation of America	Centers for Disease Control and Prevention Division of Viral Diseases, Pathogen Discovery	Dakota Howard et al
USA/NJ-CDC-LC0288301/2021	EPI_ISL_5086406	2021-09-16	Laboratory Corporation of America	Centers for Disease Control and Prevention Division of Viral Diseases, Pathogen Discovery	Dakota Howard et al
USA/NJ-CDC-LC0288309/2021	EPI_ISL_5088358	2021-09-18	Laboratory Corporation of America	Centers for Disease Control and Prevention Division of Viral Diseases, Pathogen Discovery	Dakota Howard et al
USA/NJ-CDC-LC0288871/2021	EPI_ISL_5087246	2021-09-17	Laboratory Corporation of America	Centers for Disease Control and Prevention Division of Viral Diseases, Pathogen Discovery	Dakota Howard et al
USA/NJ-CDC-LC0289959/2021	EPI_ISL_5086604	2021-09-16	Laboratory Corporation of America	Centers for Disease Control and Prevention Division of Viral Diseases, Pathogen Discovery	Dakota Howard et al
USA/NJ-CDC-LC0290449/2021	EPI_ISL_5089266	2021-09-21	Laboratory Corporation of America	Centers for Disease Control and Prevention Division of Viral Diseases, Pathogen Discovery	Dakota Howard et al
USA/NJ-CDC-LC0292941/2021	EPI_ISL_5090382	2021-09-23	Laboratory Corporation of America	Centers for Disease Control and Prevention Division of Viral Diseases, Pathogen Discovery	Dakota Howard et al
USA/NJ-CDC-LC0292957/2021	EPI_ISL_5090228	2021-09-22	Laboratory Corporation of America	Centers for Disease Control and Prevention Division of Viral Diseases, Pathogen Discovery	Dakota Howard et al
USA/NJ-CDC-LC0292963/2021	EPI_ISL_5090260	2021-09-22	Laboratory Corporation of America	Centers for Disease Control and Prevention Division of Viral Diseases, Pathogen Discovery	Dakota Howard et al
USA/NJ-CDC-LC0293320/2021	EPI_ISL_5089861	2021-09-22	Laboratory Corporation of America	Centers for Disease Control and Prevention Division of Viral Diseases, Pathogen Discovery	Dakota Howard et al
USA/NJ-CDC-LC0293555/2021	EPI_ISL_5090627	2021-09-23	Laboratory Corporation of America	Centers for Disease Control and Prevention Division of Viral Diseases, Pathogen Discovery	Dakota Howard et al
USA/NJ-CDC-LC0293600/2021	EPI_ISL_5090730	2021-09-23	Laboratory Corporation of America	Centers for Disease Control and Prevention Division of Viral Diseases, Pathogen Discovery	Dakota Howard et al
USA/NJ-CDC-LC0293696/2021	EPI_ISL_5090642	2021-09-23	Laboratory Corporation of America	Centers for Disease Control and Prevention Division of Viral Diseases, Pathogen Discovery	Dakota Howard et al
USA/NJ-CDC-LC0293703/2021	EPI_ISL_5090895	2021-09-24	Laboratory Corporation of America	Centers for Disease Control and Prevention Division of Viral Diseases, Pathogen Discovery	Dakota Howard et al
USA/NJ-CDC-LC0305523/2021	EPI_ISL_5178121	2021-09-29	Laboratory Corporation of America	Centers for Disease Control and Prevention Division of Viral Diseases, Pathogen Discovery	Dakota Howard et al
USA/NJ-CDC-LC0305562/2021	EPI_ISL_5177557	2021-09-29	Laboratory Corporation of America	Centers for Disease Control and Prevention Division of Viral Diseases, Pathogen Discovery	Dakota Howard et al
USA/NJ-CDC-LC0306856/2021	EPI_ISL_5182141	2021-09-29	Laboratory Corporation of America	Centers for Disease Control and Prevention Division of Viral Diseases, Pathogen Discovery	Dakota Howard et al
USA/NJ-CDC-LC0306868/2021	EPI_ISL_5182168	2021-09-29	Laboratory Corporation of America	Centers for Disease Control and Prevention Division of Viral Diseases, Pathogen Discovery	Dakota Howard et al
USA/NJ-CDC-LC0307048/2021	EPI_ISL_5178993	2021-09-29	Laboratory Corporation of America	Centers for Disease Control and Prevention Division of Viral Diseases, Pathogen Discovery	Dakota Howard et al
USA/NJ-CDC-LC0309212/2021	EPI_ISL_5188742	2021-10-01	Laboratory Corporation of America	Centers for Disease Control and Prevention Division of Viral Diseases, Pathogen Discovery	Dakota Howard et al
USA/NJ-CDC-LC0309226/2021	EPI_ISL_5185746	2021-09-30	Laboratory Corporation of America	Centers for Disease Control and Prevention Division of Viral Diseases, Pathogen Discovery	Dakota Howard et al
USA/NJ-CDC-LC0309355/2021	EPI_ISL_5185433	2021-09-30	Laboratory Corporation of America	Centers for Disease Control and Prevention Division of Viral Diseases, Pathogen Discovery	Dakota Howard et al
USA/NJ-CDC-LC0309982/2021	EPI_ISL_5184511	2021-09-30	Laboratory Corporation of America	Centers for Disease Control and Prevention Division of Viral Diseases, Pathogen Discovery	Dakota Howard et al
USA/NJ-CDC-LC0310020/2021	EPI_ISL_5186343	2021-09-30	Laboratory Corporation of America	Centers for Disease Control and Prevention Division of Viral Diseases, Pathogen Discovery	Dakota Howard et al
USA/NJ-CDC-LC0310026/2021	EPI_ISL_5187810	2021-10-01	Laboratory Corporation of America	Centers for Disease Control and Prevention Division of Viral Diseases, Pathogen Discovery	Dakota Howard et al
USA/NJ-CDC-LC0310434/2021	EPI_ISL_5187403	2021-10-01	Laboratory Corporation of America	Centers for Disease Control and Prevention Division of Viral Diseases, Pathogen Discovery	Dakota Howard et al
USA/NJ-CDC-LC0310447/2021	EPI_ISL_5189936	2021-10-02	Laboratory Corporation of America	Centers for Disease Control and Prevention Division of Viral Diseases, Pathogen Discovery	Dakota Howard et al
USA/NJ-CDC-LC0310471/2021	EPI_ISL_5191198	2021-10-02	Laboratory Corporation of America	Centers for Disease Control and Prevention Division of Viral Diseases, Pathogen Discovery	Dakota Howard et al
USA/NJ-CDC-LC0310505/2021	EPI_ISL_5191131	2021-10-02	Laboratory Corporation of America	Centers for Disease Control and Prevention Division of Viral Diseases, Pathogen Discovery	Dakota Howard et al
USA/NJ-CDC-LC0310594/2021	EPI_ISL_5189230	2021-10-01	Laboratory Corporation of America	Centers for Disease Control and Prevention Division of Viral Diseases, Pathogen Discovery	Dakota Howard et al
USA/NJ-CDC-QDX25890738/2021	EPI_ISL_4367554	2021-06-12	Quest Diagnostics Incorporated	Centers for Disease Control and Prevention Division of Viral Diseases, Pathogen Discovery	Dakota Howard et al
USA/NJ-CDC-QDX26115830/2021	EPI_ISL_2869444	2021-06-17	Quest Diagnostics Incorporated	Centers for Disease Control and Prevention Division of Viral Diseases, Pathogen Discovery	Dakota Howard et al
USA/NJ-CDC-QDX26343245/2021	EPI_ISL_2929383	2021-06-28	Quest Diagnostics Incorporated	Centers for Disease Control and Prevention Division of Viral Diseases, Pathogen Discovery	Dakota Howard et al
USA/NJ-CDC-QDX26380288/2021	EPI_ISL_2930259	2021-06-29	Quest Diagnostics Incorporated	Centers for Disease Control and Prevention Division of Viral Diseases, Pathogen Discovery	Dakota Howard et al
USA/NJ-CDC-QDX26488186/2021	EPI_ISL_3114615	2021-07-02	Quest Diagnostics Incorporated	Centers for Disease Control and Prevention Division of Viral Diseases, Pathogen Discovery	Dakota Howard et al
USA/NJ-CDC-QDX26531335/2021	EPI_ISL_3114900	2021-07-03	Quest Diagnostics Incorporated	Centers for Disease Control and Prevention Division of Viral Diseases, Pathogen Discovery	Dakota Howard et al
USA/NJ-CDC-QDX26675237/2021	EPI_ISL_4187143	2021-07-08	Quest Diagnostics Incorporated	Centers for Disease Control and Prevention Division of Viral Diseases, Pathogen Discovery	Dakota Howard et al
USA/NJ-CDC-QDX26763880/2021	EPI_ISL_3213883	2021-07-11	Quest Diagnostics Incorporated	Centers for Disease Control and Prevention Division of Viral Diseases, Pathogen Discovery	Dakota Howard et al
USA/NJ-CDC-QDX26947271/2021	EPI_ISL_3331166	2021-07-18	Quest Diagnostics Incorporated	Centers for Disease Control and Prevention Division of Viral Diseases, Pathogen Discovery	Dakota Howard et al
USA/NJ-CDC-QDX27027762/2021	EPI_ISL_3352849	2021-07-18	Quest Diagnostics Incorporated	Centers for Disease Control and Prevention Division of Viral Diseases, Pathogen Discovery	Dakota Howard et al
USA/NJ-CDC-QDX27027771/2021	EPI_ISL_3460824	2021-07-17	Quest Diagnostics Incorporated	Centers for Disease Control and Prevention Division of Viral Diseases, Pathogen Discovery	Dakota Howard et al
USA/NJ-CDC-QDX27085442/2021	EPI_ISL_3395778	2021-07-24	Quest Diagnostics Incorporated	Centers for Disease Control and Prevention Division of Viral Diseases, Pathogen Discovery	Dakota Howard et al
USA/NJ-CDC-QDX27085444/2021	EPI_ISL_3396097	2021-07-24	Quest Diagnostics Incorporated	Centers for Disease Control and Prevention Division of Viral Diseases, Pathogen Discovery	Dakota Howard et al
USA/NJ-CDC-QDX27085448/2021	EPI_ISL_3396177	2021-07-24	Quest Diagnostics Incorporated	Centers for Disease Control and Prevention Division of Viral Diseases, Pathogen Discovery	Dakota Howard et al
USA/NJ-CDC-QDX27168878/2021	EPI_ISL_3396982	2021-07-25	Quest Diagnostics Incorporated	Centers for Disease Control and Prevention Division of Viral Diseases, Pathogen Discovery	Dakota Howard et al
USA/NJ-CDC-QDX27211842/2021	EPI_ISL_3395299	2021-07-24	Quest Diagnostics Incorporated	Centers for Disease Control and Prevention Division of Viral Diseases, Pathogen Discovery	Dakota Howard et al
USA/NJ-CDC-QDX27211848/2021	EPI_ISL_3396337	2021-07-24	Quest Diagnostics Incorporated	Centers for Disease Control and Prevention Division of Viral Diseases, Pathogen Discovery	Dakota Howard et al
USA/NJ-CDC-QDX27388060/2021	EPI_ISL_3456162	2021-08-01	Quest Diagnostics Incorporated	Centers for Disease Control and Prevention Division of Viral Diseases, Pathogen Discovery	Dakota Howard et al
USA/NJ-CDC-QDX27611087/2021	EPI_ISL_3720077	2021-08-08	Quest Diagnostics Incorporated	Centers for Disease Control and Prevention Division of Viral Diseases, Pathogen Discovery	Dakota Howard et al
USA/NJ-CDC-QDX27690909/2021	EPI_ISL_3740009	2021-08-08	Quest Diagnostics Incorporated	Centers for Disease Control and Prevention Division of Viral Diseases, Pathogen Discovery	Dakota Howard et al
USA/NJ-CDC-QDX27830611/2021	EPI_ISL_4033198	2021-08-14	Quest Diagnostics Incorporated	Centers for Disease Control and Prevention Division of Viral Diseases, Pathogen Discovery	Dakota Howard et al
USA/NJ-CDC-QDX27830612/2021	EPI_ISL_4032983	2021-08-14	Quest Diagnostics Incorporated	Centers for Disease Control and Prevention Division of Viral Diseases, Pathogen Discovery	Dakota Howard et al
USA/NJ-CDC-QDX27870442/2021	EPI_ISL_4367018	2021-08-15	Quest Diagnostics Incorporated	Centers for Disease Control and Prevention Division of Viral Diseases, Pathogen Discovery	Dakota Howard et al
USA/NJ-CDC-QDX27908985/2021	EPI_ISL_4019894	2021-08-16	Quest Diagnostics Incorporated	Centers for Disease Control and Prevention Division of Viral Diseases, Pathogen Discovery	Dakota Howard et al
USA/NJ-CDC-QDX27909010/2021	EPI_ISL_4019734	2021-08-17	Quest Diagnostics Incorporated	Centers for Disease Control and Prevention Division of Viral Diseases, Pathogen Discovery	Dakota Howard et al
USA/NJ-CDC-QDX28155260/2021	EPI_ISL_4161612	2021-08-25	Quest Diagnostics Incorporated	Centers for Disease Control and Prevention Division of Viral Diseases, Pathogen Discovery	Dakota Howard et al
USA/NJ-CDC-QDX28277750/2021	EPI_ISL_4249014	2021-08-25	Quest Diagnostics Incorporated	Centers for Disease Control and Prevention Division of Viral Diseases, Pathogen Discovery	Dakota Howard et al
USA/NJ-CDC-QDX28359795/2021	EPI_ISL_4465081	2021-08-27	Quest Diagnostics Incorporated	Centers for Disease Control and Prevention Division of Viral Diseases, Pathogen Discovery	Dakota Howard et al
USA/NJ-CDC-QDX28359801/2021	EPI_ISL_4463961	2021-08-29	Quest Diagnostics Incorporated	Centers for Disease Control and Prevention Division of Viral Diseases, Pathogen Discovery	Dakota Howard et al
USA/NJ-CDC-QDX28468131/2021	EPI_ISL_4466579	2021-09-06	Quest Diagnostics Incorporated	Centers for Disease Control and Prevention Division of Viral Diseases, Pathogen Discovery	Dakota Howard et al
USA/NJ-CDC-QDX29125135/2021	EPI_ISL_5093837	2021-09-25	Quest Diagnostics Incorporated	Centers for Disease Control and Prevention Division of Viral Diseases, Pathogen Discovery	Dakota Howard et al
USA/NJ-CDC-QDX29213353/2021	EPI_ISL_5094228	2021-09-27	Quest Diagnostics Incorporated	Centers for Disease Control and Prevention Division of Viral Diseases, Pathogen Discovery	Dakota Howard et al
USA/NJ-CDC-STM-000736973/2021	EPI_ISL_5239930	2021-09-29	Helix	Centers for Disease Control and Prevention Division of Viral Diseases, Pathogen Discovery	Dakota Howard et al
USA/NJ-Jefferson_20210920_21_41/2021	EPI_ISL_4731008	2021-09-16	Molecular & Genomic Pathology Laboratory, Thomas Jefferson University Hospital	Molecular & Genomic Pathology Laboratory, Thomas Jefferson University Hospital	Nitika Badjatia et al
USA/NJ-Jefferson_COVIDSeq16_30/2021	EPI_ISL_3941364	2021-06-28	Molecular & Genomic Pathology Laboratory, Thomas Jefferson University Hospital	Molecular & Genomic Pathology Laboratory, Thomas Jefferson University Hospital	Nitika Badjatia et al
USA/NJ-NYGC-S-JS-9596/2021	EPI_ISL_3243120	2021-05-17	Hackensack Medical Center	New York Genome Center	Michael Zody et al
USA/NJ-NYGC-S-JS-9802-XUFQ637/2021	EPI_ISL_3696328	2021-06-28	Hackensack Medical Center	New York Genome Center	Michael Zody et al
USA/NJ-NYGC-V241-XOEJ669/2021	EPI_ISL_3696347	2021-07-19	Hackensack Medical Center	New York Genome Center	Michael Zody et al
USA/NJ-NYGC-V246-XWOW635/2021	EPI_ISL_3696348	2021-07-19	Hackensack Medical Center	New York Genome Center	Michael Zody et al
USA/NJ-PHEL-V21000284/2021	EPI_ISL_2727575	2021-06-11	NJDOH, Public Health and Environmental Laboratories	NJ_PHEL	Lindsey Bodnar et al
USA/NJ-PHEL-V21001069/2021	EPI_ISL_2842663	2021-06-19	NJDOH, Public Health and Environmental Laboratories	NJ_PHEL	Lindsey Bodnar et al
USA/NJ-PHEL-V21001404/2021	EPI_ISL_2842689	2021-06-23	NJDOH, Public Health and Environmental Laboratories	NJ_PHEL	Lindsey Bodnar et al
USA/NJ-PHEL-V21001965/2021	EPI_ISL_2940333	2021-06-22	NJDOH, Public Health and Environmental Laboratories	NJ_PHEL	Lindsey Bodnar et al
USA/NJ-PHEL-V21002101/2021	EPI_ISL_3023714	2021-07-02	NJDOH, Public Health and Environmental Laboratories	NJ_PHEL	Lindsey Bodnar et al
USA/NJ-PHEL-V21002371/2021	EPI_ISL_3023731	2021-07-02	NJDOH, Public Health and Environmental Laboratories	NJ_PHEL	Lindsey Bodnar et al
USA/NJ-PHEL-V21002452/2021	EPI_ISL_3023735	2021-07-06	NJDOH, Public Health and Environmental Laboratories	NJ_PHEL	Lindsey Bodnar et al
USA/NJ-PHEL-V21002478/2021	EPI_ISL_3023738	2021-07-02	NJDOH, Public Health and Environmental Laboratories	NJ_PHEL	Lindsey Bodnar et al
USA/NJ-PHEL-V21003629/2021	EPI_ISL_3130028	2021-07-13	NJDOH, Public Health and Environmental Laboratories	NJ_PHEL	Lindsey Bodnar et al
USA/NJ-PHEL-V21004627/2021	EPI_ISL_3232212	2021-07-16	NJDOH, Public Health and Environmental Laboratories	NJ_PHEL	Lindsey Bodnar et al
USA/NJ-PHEL-V21005063/2021	EPI_ISL_3317918	2021-07-26	NJDOH, Public Health and Environmental Laboratories	NJ_PHEL	Lindsey Bodnar et al
USA/NJ-PHEL-V21005365/2021	EPI_ISL_3320361	2021-07-19	NJDOH, Public Health and Environmental Laboratories	NJ_PHEL	Lindsey Bodnar et al
USA/NJ-PHEL-V21005592/2021	EPI_ISL_3385251	2021-07-28	NJDOH, Public Health and Environmental Laboratories	NJ_PHEL	Lindsey Bodnar et al
USA/NJ-PHEL-V21005751/2021	EPI_ISL_3385279	2021-07-12	NJDOH, Public Health and Environmental Laboratories	NJ_PHEL	Lindsey Bodnar et al
USA/NJ-PHEL-V21005919/2021	EPI_ISL_3398075	2021-07-16	NJDOH, Public Health and Environmental Laboratories	NJ_PHEL	Lindsey Bodnar et al
USA/NJ-PHEL-V21005921/2021	EPI_ISL_3398076	2021-07-27	NJDOH, Public Health and Environmental Laboratories	NJ_PHEL	Lindsey Bodnar et al
USA/NJ-PHEL-V21006228/2021	EPI_ISL_3547486	2021-08-01	NJDOH, Public Health and Environmental Laboratories	NJ_PHEL	Lindsey Bodnar et al
USA/NJ-PHEL-V21006327/2021	EPI_ISL_3398088	2021-08-02	NJDOH, Public Health and Environmental Laboratories	NJ_PHEL	Lindsey Bodnar et al
USA/NJ-PHEL-V21006629/2021	EPI_ISL_3672265	2021-07-25	NJDOH, Public Health and Environmental Laboratories	NJ_PHEL	Lindsey Bodnar et al
USA/NJ-PHEL-V21007840/2021	EPI_ISL_3807113	2021-08-07	NJDOH, Public Health and Environmental Laboratories	NJ_PHEL	Lindsey Bodnar et al
USA/NJ-PHEL-V21008045/2021	EPI_ISL_3534851	2021-07-08	NJDOH, Public Health and Environmental Laboratories	NJ_PHEL	Lindsey Bodnar et al
USA/NJ-PHEL-V21008108/2021	EPI_ISL_3668053	2021-08-11	NJDOH, Public Health and Environmental Laboratories	NJ_PHEL	Lindsey Bodnar et al
USA/NJ-PHEL-V21008457/2021	EPI_ISL_3824555	2021-08-11	NJDOH, Public Health and Environmental Laboratories	NJ_PHEL	Lindsey Bodnar et al
USA/NJ-PHEL-V21008595/2021	EPI_ISL_3807115	2021-08-07	NJDOH, Public Health and Environmental Laboratories	NJ_PHEL	Lindsey Bodnar et al
USA/NJ-PHEL-V21008604/2021	EPI_ISL_3807106	2021-08-05	NJDOH, Public Health and Environmental Laboratories	NJ_PHEL	Lindsey Bodnar et al
USA/NJ-PHEL-V21009019/2021	EPI_ISL_3824558	2021-08-13	NJDOH, Public Health and Environmental Laboratories	NJ_PHEL	Lindsey Bodnar et al
USA/NJ-PHEL-V21009644/2021	EPI_ISL_3825004	2021-08-07	NJDOH, Public Health and Environmental Laboratories	NJ_PHEL	Lindsey Bodnar et al
USA/NJ-PHEL-V21009645/2021	EPI_ISL_3825014	2021-08-13	NJDOH, Public Health and Environmental Laboratories	NJ_PHEL	Lindsey Bodnar et al
USA/NJ-PHEL-V21010937/2021	EPI_ISL_4081207	2021-08-17	NJDOH, Public Health and Environmental Laboratories	NJ_PHEL	Lindsey Bodnar et al
USA/NJ-PHEL-V21011381/2021	EPI_ISL_4004864	2021-08-25	NJDOH, Public Health and Environmental Laboratories	NJ_PHEL	Lindsey Bodnar et al
USA/NJ-PHEL-V21011395/2021	EPI_ISL_4004932	2021-08-21	NJDOH, Public Health and Environmental Laboratories	NJ_PHEL	Lindsey Bodnar et al
USA/NJ-PHEL-V21011420/2021	EPI_ISL_4004935	2021-08-21	NJDOH, Public Health and Environmental Laboratories	NJ_PHEL	Lindsey Bodnar et al
USA/NJ-PHEL-V21011443/2021	EPI_ISL_4004941	2021-08-19	NJDOH, Public Health and Environmental Laboratories	NJ_PHEL	Lindsey Bodnar et al
USA/NJ-PHEL-V21011472/2021	EPI_ISL_3900698	2021-08-21	NJDOH, Public Health and Environmental Laboratories	NJ PHEL	Lindsey Bodnar et al
USA/NJ-PHEL-V21011692/2021	EPI_ISL_4004942	2021-08-18	NJDOH, Public Health and Environmental Laboratories	NJ_PHEL	Lindsey Bodnar et al
USA/NJ-PHEL-V21011721/2021	EPI_ISL_4004875	2021-08-23	NJDOH, Public Health and Environmental Laboratories	NJ_PHEL	Lindsey Bodnar et al
USA/NJ-PHEL-V21012301/2021	EPI_ISL_4197126	2021-08-20	NJDOH, Public Health and Environmental Laboratories	New Jersey Public Health and Environmental Laboratories (NJ PHEL)	Lindsey Bodnar et al
USA/NJ-PHEL-V21013408/2021	EPI_ISL_4550389	2021-08-29	NJDOH, Public Health and Environmental Laboratories	NJDOH, Public Health and Environmental Laboratories	Ryan Pachucki et al
USA/NJ-PHEL-V21014826/2021	EPI_ISL_4564650	2021-08-26	NJDOH, Public Health and Environmental Laboratories	NJ_PHEL	Lindsey Bodnar et al
USA/NJ-PHEL-V21015390/2021	EPI_ISL_4550312	2021-09-10	NJDOH, Public Health and Environmental Laboratories	NJDOH, Public Health and Environmental Laboratories	Ryan Pachucki et al
USA/NJ-PHEL-V21015497/2021	EPI_ISL_4564742	2021-09-11	NJDOH, Public Health and Environmental Laboratories	NJ_PHEL	Lindsey Bodnar et al
USA/NJ-PHEL-V21015820/2021	EPI_ISL_4886868	2021-09-10	NJDOH, Public Health and Environmental Laboratories	NJ PHEL	Lindsey Bodnar et al
USA/NJ-PHEL-V21015891/2021	EPI_ISL_4886948	2021-09-08	NJDOH, Public Health and Environmental Laboratories	NJ PHEL	Lindsey Bodnar et al
USA/NJ-PHEL-V21016071/2021	EPI_ISL_5260291	2021-09-09	NJDOH, Public Health and Environmental Laboratories	NJ_PHEL	Lindsey Bodnar et al
USA/NJ-PHEL-V21016435/2021	EPI_ISL_5260337	2021-09-15	NJDOH, Public Health and Environmental Laboratories	NJ_PHEL	Lindsey Bodnar et al
USA/NJ-PHEL-V21016440/2021	EPI_ISL_5260339	2021-09-12	NJDOH, Public Health and Environmental Laboratories	NJ_PHEL	Lindsey Bodnar et al
USA/NJ-PHEL-V21017495/2021	EPI_ISL_4849932	2021-09-14	NJDOH, Public Health and Environmental Laboratories	NJ_PHEL	Lindsey Bodnar et al
USA/NJ-PHEL-V21017572/2021	EPI_ISL_4849828	2021-09-19	NJDOH, Public Health and Environmental Laboratories	NJ_PHEL	Ryan Pachucki et al
USA/NJ-PHEL-V21017871/2021	EPI_ISL_4849866	2021-09-17	NJDOH, Public Health and Environmental Laboratories	NJ_PHEL	Ryan Pachucki et al
USA/NJ-PHEL-V21017910/2021	EPI_ISL_4849878	2021-08-16	NJDOH, Public Health and Environmental Laboratories	NJ_PHEL	Ryan Pachucki et al
USA/NJ-PHEL-V21018977/2021	EPI_ISL_4936636	2021-09-22	NJDOH, Public Health and Environmental Laboratories	NJ PHEL	Ryan Pachucki et al
USA/NJ-PHEL-V21018984/2021	EPI_ISL_4936654	2021-09-16	NJDOH, Public Health and Environmental Laboratories	NJ PHEL	Ryan Pachucki et al
USA/NJ-PHEL-V21019108/2021	EPI_ISL_4936697	2021-09-22	NJDOH, Public Health and Environmental Laboratories	NJ PHEL	Ryan Pachucki et al
USA/NJ-PHEL-V21019122/2021	EPI_ISL_4933292	2021-09-29	NJDOH, Public Health and Environmental Laboratories	NJ_PHEL	Ryan Pachucki et al
USA/NJ-PHEL-V21019213/2021	EPI_ISL_5010292	2021-09-27	NJDOH, Public Health and Environmental Laboratories	NJ Public Health Environmental and Agricultural Laboratories	Ryan Pachucki et al
USA/NJ-PHEL-V21019236/2021	EPI_ISL_5010301	2021-09-23	NJDOH, Public Health and Environmental Laboratories	NJ Public Health Environmental and Agricultural Laboratories	Ryan Pachucki et al
USA/NJ-PHEL-V21019261/2021	EPI_ISL_5010316	2021-09-29	NJDOH, Public Health and Environmental Laboratories	NJ Public Health Environmental and Agricultural Laboratories	Ryan Pachucki et al
USA/NJ-PHEL-V21019285/2021	EPI_ISL_5010334	2021-09-24	NJDOH, Public Health and Environmental Laboratories	NJ Public Health Environmental and Agricultural Laboratories	Ryan Pachucki et al
USA/NJ-PHEL-V21019372/2021	EPI_ISL_5010341	2021-09-23	NJDOH, Public Health and Environmental Laboratories	NJ Public Health Environmental and Agricultural Laboratories	Ryan Pachucki et al
USA/NJ-PHEL-V21019763/2021	EPI_ISL_5073872	2021-09-24	NJDOH, Public Health and Environmental Laboratories	NJ_PHEL	Ryan Pachucki et al
USA/NJ-PHEL-V21021237/2021	EPI_ISL_5322931	2021-09-23	NJDOH, Public Health and Environmental Laboratories	New Jersey Public Health and Environmental Laboratories	Ryan Pachucki et al
USA/NJ-VSP5550/2021	EPI_ISL_4498149	2021-08-07	Hospital of the University of Pennsylvania Molecular Pathology Lab	Bushman	John K. Everett et al
USA/NJ-VSP5584/2021	EPI_ISL_4498172	2021-08-10	Hospital of the University of Pennsylvania Molecular Pathology Lab	Bushman	John K. Everett et al
USA/NJ-VSP5623/2021	EPI_ISL_4498160	2021-08-12	Hospital of the University of Pennsylvania Molecular Pathology Lab	Bushman	John K. Everett et al
USA/NJ-VSP5664/2021	EPI_ISL_4498137	2021-08-14	Hospital of the University of Pennsylvania Molecular Pathology Lab	Bushman	John K. Everett et al
USA/NJ-VSP6008/2021	EPI_ISL_4498164	2021-09-02	Hospital of the University of Pennsylvania Molecular Pathology Lab	Bushman	John K. Everett et al
USA/NJ-VSP6047/2021	EPI_ISL_4498166	2021-09-03	Hospital of the University of Pennsylvania Molecular Pathology Lab	Bushman	John K. Everett et al
USA/NM-CDC-2-4813653/2021	EPI_ISL_3947143	2021-08-07	"NM Dept. Health, Scientific Laboratory Division "	Centers for Disease Control and Prevention Division of Viral Diseases, Pathogen Discovery	Mili Sheth et al
USA/NM-CDC-2-4813694/2021	EPI_ISL_3947086	2021-08-09	"NM Dept. Health, Scientific Laboratory Division "	Centers for Disease Control and Prevention Division of Viral Diseases, Pathogen Discovery	Mili Sheth et al
USA/NM-CDC-2-4813759/2021	EPI_ISL_3947498	2021-08-06	"NM Dept. Health, Scientific Laboratory Division "	Centers for Disease Control and Prevention Division of Viral Diseases, Pathogen Discovery	Mili Sheth et al
USA/NM-CDC-2-4813772/2021	EPI_ISL_3947120	2021-08-09	"NM Dept. Health, Scientific Laboratory Division "	Centers for Disease Control and Prevention Division of Viral Diseases, Pathogen Discovery	Mili Sheth et al
USA/NM-CDC-ASC210113894/2021	EPI_ISL_3220294	2021-07-12	Aegis Sciences Corporation	Centers for Disease Control and Prevention Division of Viral Diseases, Pathogen Discovery	Dakota Howard et al
USA/NM-CDC-ASC210117078/2021	EPI_ISL_3862914	2021-08-06	Aegis Sciences Corporation	Centers for Disease Control and Prevention Division of Viral Diseases, Pathogen Discovery	Dakota Howard et al
USA/NM-CDC-ASC210123053/2021	EPI_ISL_4903677	2021-08-27	Aegis Sciences Corporation	Centers for Disease Control and Prevention Division of Viral Diseases, Pathogen Discovery	Dakota Howard et al
USA/NM-CDC-ASC210141844/2021	EPI_ISL_4979533	2021-09-08	Aegis Sciences Corporation	Centers for Disease Control and Prevention Division of Viral Diseases, Pathogen Discovery	Dakota Howard et al
USA/NM-CDC-ASC210141870/2021	EPI_ISL_5109314	2021-09-10	Aegis Sciences Corporation	Centers for Disease Control and Prevention Division of Viral Diseases, Pathogen Discovery	Dakota Howard et al
USA/NM-CDC-ASC210176623/2021	EPI_ISL_4913527	2021-08-25	Aegis Sciences Corporation	Centers for Disease Control and Prevention Division of Viral Diseases, Pathogen Discovery	Dakota Howard et al
USA/NM-CDC-ASC210177112/2021	EPI_ISL_4913069	2021-08-26	Aegis Sciences Corporation	Centers for Disease Control and Prevention Division of Viral Diseases, Pathogen Discovery	Dakota Howard et al
USA/NM-CDC-ASC210208990/2021	EPI_ISL_3819069	2021-08-02	Aegis Sciences Corporation	Centers for Disease Control and Prevention Division of Viral Diseases, Pathogen Discovery	Dakota Howard et al
USA/NM-CDC-ASC210234032/2021	EPI_ISL_3844475	2021-07-28	Aegis Sciences Corporation	Centers for Disease Control and Prevention Division of Viral Diseases, Pathogen Discovery	Dakota Howard et al
USA/NM-CDC-ASC210242877/2021	EPI_ISL_4186486	2021-07-23	Aegis Sciences Corporation	Centers for Disease Control and Prevention Division of Viral Diseases, Pathogen Discovery	Dakota Howard et al
USA/NM-CDC-ASC210246211/2021	EPI_ISL_3815805	2021-07-26	Aegis Sciences Corporation	Centers for Disease Control and Prevention Division of Viral Diseases, Pathogen Discovery	Dakota Howard et al
USA/NM-CDC-ASC210275423/2021	EPI_ISL_4138580	2021-08-04	Aegis Sciences Corporation	Centers for Disease Control and Prevention Division of Viral Diseases, Pathogen Discovery	Dakota Howard et al
USA/NM-CDC-IBX032170718026/2021	EPI_ISL_4904047	2021-08-31	Infinity Biologix	Centers for Disease Control and Prevention Division of Viral Diseases, Pathogen Discovery	Dakota Howard et al
USA/NM-CDC-IBX258009451790/2021	EPI_ISL_5208589	2021-10-01	Infinity Biologix	Centers for Disease Control and Prevention Division of Viral Diseases, Pathogen Discovery	Dakota Howard et al
USA/NM-CDC-IBX356896252875/2021	EPI_ISL_4344058	2021-09-01	Infinity Biologix	Centers for Disease Control and Prevention Division of Viral Diseases, Pathogen Discovery	Dakota Howard et al
USA/NM-CDC-IBX405758216951/2021	EPI_ISL_5207627	2021-09-30	Infinity Biologix	Centers for Disease Control and Prevention Division of Viral Diseases, Pathogen Discovery	Dakota Howard et al
USA/NM-CDC-IBX431151357250/2021	EPI_ISL_4541022	2021-09-08	Infinity Biologix	Centers for Disease Control and Prevention Division of Viral Diseases, Pathogen Discovery	Dakota Howard et al
USA/NM-CDC-IBX468311231913/2021	EPI_ISL_4246061	2021-08-25	Infinity Biologix	Centers for Disease Control and Prevention Division of Viral Diseases, Pathogen Discovery	Dakota Howard et al
USA/NM-CDC-IBX530580003246/2021	EPI_ISL_4343687	2021-08-31	Infinity Biologix	Centers for Disease Control and Prevention Division of Viral Diseases, Pathogen Discovery	Dakota Howard et al
USA/NM-CDC-IBX633463779530/2021	EPI_ISL_5093233	2021-09-29	Infinity Biologix	Centers for Disease Control and Prevention Division of Viral Diseases, Pathogen Discovery	Dakota Howard et al
USA/NM-CDC-IBX737043326945/2021	EPI_ISL_5208927	2021-10-01	Infinity Biologix	Centers for Disease Control and Prevention Division of Viral Diseases, Pathogen Discovery	Dakota Howard et al
USA/NM-CDC-IBX811096898639/2021	EPI_ISL_5208861	2021-10-01	Infinity Biologix	Centers for Disease Control and Prevention Division of Viral Diseases, Pathogen Discovery	Dakota Howard et al
USA/NM-CDC-IBX904795039366/2021	EPI_ISL_4383505	2021-08-12	Infinity Biologix	Centers for Disease Control and Prevention Division of Viral Diseases, Pathogen Discovery	Dakota Howard et al
USA/NM-CDC-IBX952747403810/2021	EPI_ISL_4246290	2021-08-26	Infinity Biologix	Centers for Disease Control and Prevention Division of Viral Diseases, Pathogen Discovery	Dakota Howard et al
USA/NM-CDC-LC0073703/2021	EPI_ISL_4379920	2021-06-08	Laboratory Corporation of America	Centers for Disease Control and Prevention Division of Viral Diseases, Pathogen Discovery	Dakota Howard et al
USA/NM-CDC-LC0079791/2021	EPI_ISL_2873202	2021-06-16	Laboratory Corporation of America	Centers for Disease Control and Prevention Division of Viral Diseases, Pathogen Discovery	Dakota Howard et al
USA/NM-CDC-LC0085374/2021	EPI_ISL_2927228	2021-06-18	Laboratory Corporation of America	Centers for Disease Control and Prevention Division of Viral Diseases, Pathogen Discovery	Dakota Howard et al
USA/NM-CDC-LC0109875/2021	EPI_ISL_3328704	2021-07-10	Laboratory Corporation of America	Centers for Disease Control and Prevention Division of Viral Diseases, Pathogen Discovery	Dakota Howard et al
USA/NM-CDC-LC0128326/2021	EPI_ISL_4159869	2021-07-16	Laboratory Corporation of America	Centers for Disease Control and Prevention Division of Viral Diseases, Pathogen Discovery	Dakota Howard et al
USA/NM-CDC-LC0130338/2021	EPI_ISL_4160226	2021-07-26	Laboratory Corporation of America	Centers for Disease Control and Prevention Division of Viral Diseases, Pathogen Discovery	Dakota Howard et al
USA/NM-CDC-LC0130591/2021	EPI_ISL_4160137	2021-07-25	Laboratory Corporation of America	Centers for Disease Control and Prevention Division of Viral Diseases, Pathogen Discovery	Dakota Howard et al
USA/NM-CDC-LC0153614/2021	EPI_ISL_3519977	2021-07-27	Laboratory Corporation of America	Centers for Disease Control and Prevention Division of Viral Diseases, Pathogen Discovery	Dakota Howard et al
USA/NM-CDC-LC0159944/2021	EPI_ISL_3607895	2021-08-05	Laboratory Corporation of America	Centers for Disease Control and Prevention Division of Viral Diseases, Pathogen Discovery	Dakota Howard et al
USA/NM-CDC-LC0169471/2021	EPI_ISL_3686296	2021-07-20	Laboratory Corporation of America	Centers for Disease Control and Prevention Division of Viral Diseases, Pathogen Discovery	Dakota Howard et al
USA/NM-CDC-LC0169649/2021	EPI_ISL_3686438	2021-07-22	Laboratory Corporation of America	Centers for Disease Control and Prevention Division of Viral Diseases, Pathogen Discovery	Dakota Howard et al
USA/NM-CDC-LC0173214/2021	EPI_ISL_3687303	2021-07-22	Laboratory Corporation of America	Centers for Disease Control and Prevention Division of Viral Diseases, Pathogen Discovery	Dakota Howard et al
USA/NM-CDC-LC0189849/2021	EPI_ISL_3752080	2021-07-27	Laboratory Corporation of America	Centers for Disease Control and Prevention Division of Viral Diseases, Pathogen Discovery	Dakota Howard et al
USA/NM-CDC-LC0209038/2021	EPI_ISL_4162548	2021-08-13	Laboratory Corporation of America	Centers for Disease Control and Prevention Division of Viral Diseases, Pathogen Discovery	Dakota Howard et al
USA/NM-CDC-LC0209247/2021	EPI_ISL_4162465	2021-08-12	Laboratory Corporation of America	Centers for Disease Control and Prevention Division of Viral Diseases, Pathogen Discovery	Dakota Howard et al
USA/NM-CDC-LC0209298/2021	EPI_ISL_4162552	2021-08-13	Laboratory Corporation of America	Centers for Disease Control and Prevention Division of Viral Diseases, Pathogen Discovery	Dakota Howard et al
USA/NM-CDC-LC0222453/2021	EPI_ISL_4240605	2021-08-07	Laboratory Corporation of America	Centers for Disease Control and Prevention Division of Viral Diseases, Pathogen Discovery	Dakota Howard et al
USA/NM-CDC-LC0223241/2021	EPI_ISL_4242074	2021-08-17	Laboratory Corporation of America	Centers for Disease Control and Prevention Division of Viral Diseases, Pathogen Discovery	Dakota Howard et al
USA/NM-CDC-LC0223306/2021	EPI_ISL_4242075	2021-08-17	Laboratory Corporation of America	Centers for Disease Control and Prevention Division of Viral Diseases, Pathogen Discovery	Dakota Howard et al
USA/NM-CDC-LC0223329/2021	EPI_ISL_4242045	2021-08-16	Laboratory Corporation of America	Centers for Disease Control and Prevention Division of Viral Diseases, Pathogen Discovery	Dakota Howard et al
USA/NM-CDC-LC0223653/2021	EPI_ISL_4242404	2021-08-17	Laboratory Corporation of America	Centers for Disease Control and Prevention Division of Viral Diseases, Pathogen Discovery	Dakota Howard et al
USA/NM-CDC-LC0230809/2021	EPI_ISL_4179790	2021-08-20	Laboratory Corporation of America	Centers for Disease Control and Prevention Division of Viral Diseases, Pathogen Discovery	Dakota Howard et al
USA/NM-CDC-LC0247853/2021	EPI_ISL_4339511	2021-08-18	Laboratory Corporation of America	Centers for Disease Control and Prevention Division of Viral Diseases, Pathogen Discovery	Dakota Howard et al
USA/NM-CDC-LC0248169/2021	EPI_ISL_4339597	2021-08-18	Laboratory Corporation of America	Centers for Disease Control and Prevention Division of Viral Diseases, Pathogen Discovery	Dakota Howard et al
USA/NM-CDC-LC0248521/2021	EPI_ISL_4339706	2021-08-22	Laboratory Corporation of America	Centers for Disease Control and Prevention Division of Viral Diseases, Pathogen Discovery	Dakota Howard et al
USA/NM-CDC-LC0250615/2021	EPI_ISL_4340782	2021-08-24	Laboratory Corporation of America	Centers for Disease Control and Prevention Division of Viral Diseases, Pathogen Discovery	Dakota Howard et al
USA/NM-CDC-LC0266301/2021	EPI_ISL_4475934	2021-08-24	Laboratory Corporation of America	Centers for Disease Control and Prevention Division of Viral Diseases, Pathogen Discovery	Dakota Howard et al
USA/NM-CDC-LC0294926/2021	EPI_ISL_5079956	2021-09-14	Laboratory Corporation of America	Centers for Disease Control and Prevention Division of Viral Diseases, Pathogen Discovery	Dakota Howard et al
USA/NM-CDC-LC0298583/2021	EPI_ISL_5087293	2021-09-17	Laboratory Corporation of America	Centers for Disease Control and Prevention Division of Viral Diseases, Pathogen Discovery	Dakota Howard et al
USA/NM-CDC-LC0301990/2021	EPI_ISL_5085833	2021-09-16	Laboratory Corporation of America	Centers for Disease Control and Prevention Division of Viral Diseases, Pathogen Discovery	Dakota Howard et al
USA/NM-CDC-LC0302784/2021	EPI_ISL_5164635	2021-09-17	Laboratory Corporation of America	Centers for Disease Control and Prevention Division of Viral Diseases, Pathogen Discovery	Dakota Howard et al
USA/NM-CDC-LC0309038/2021	EPI_ISL_5169246	2021-09-24	Laboratory Corporation of America	Centers for Disease Control and Prevention Division of Viral Diseases, Pathogen Discovery	Dakota Howard et al
USA/NM-CDC-LC0309041/2021	EPI_ISL_5169245	2021-09-24	Laboratory Corporation of America	Centers for Disease Control and Prevention Division of Viral Diseases, Pathogen Discovery	Dakota Howard et al
USA/NM-CDC-LC0311223/2021	EPI_ISL_5165550	2021-09-20	Laboratory Corporation of America	Centers for Disease Control and Prevention Division of Viral Diseases, Pathogen Discovery	Dakota Howard et al
USA/NM-CDC-LC0312053/2021	EPI_ISL_5169854	2021-09-25	Laboratory Corporation of America	Centers for Disease Control and Prevention Division of Viral Diseases, Pathogen Discovery	Dakota Howard et al
USA/NM-CDC-QDX26031955/2021	EPI_ISL_4373172	2021-06-17	Quest Diagnostics Incorporated	Centers for Disease Control and Prevention Division of Viral Diseases, Pathogen Discovery	Dakota Howard et al
USA/NM-CDC-QDX26115703/2021	EPI_ISL_2869244	2021-06-21	Quest Diagnostics Incorporated	Centers for Disease Control and Prevention Division of Viral Diseases, Pathogen Discovery	Dakota Howard et al
USA/NM-CDC-QDX27830197/2021	EPI_ISL_4033460	2021-08-12	Quest Diagnostics Incorporated	Centers for Disease Control and Prevention Division of Viral Diseases, Pathogen Discovery	Dakota Howard et al
USA/NM-CDC-QDX28131189/2021	EPI_ISL_4161596	2021-08-23	Quest Diagnostics Incorporated	Centers for Disease Control and Prevention Division of Viral Diseases, Pathogen Discovery	Dakota Howard et al
USA/NM-CDC-QDX28380851/2021	EPI_ISL_4465756	2021-08-30	Quest Diagnostics Incorporated	Centers for Disease Control and Prevention Division of Viral Diseases, Pathogen Discovery	Dakota Howard et al
USA/NM-CDC-QDX28380891/2021	EPI_ISL_4467061	2021-08-29	Quest Diagnostics Incorporated	Centers for Disease Control and Prevention Division of Viral Diseases, Pathogen Discovery	Dakota Howard et al
USA/NM-CDC-QDX28380913/2021	EPI_ISL_4466603	2021-08-30	Quest Diagnostics Incorporated	Centers for Disease Control and Prevention Division of Viral Diseases, Pathogen Discovery	Dakota Howard et al
USA/NM-CDC-QDX28549367/2021	EPI_ISL_4458840	2021-09-06	Quest Diagnostics Incorporated	Centers for Disease Control and Prevention Division of Viral Diseases, Pathogen Discovery	Dakota Howard et al
USA/NM-CDC-QDX28888672/2021	EPI_ISL_5068948	2021-09-18	Quest Diagnostics Incorporated	Centers for Disease Control and Prevention Division of Viral Diseases, Pathogen Discovery	Dakota Howard et al
USA/NM-CDC-QDX29010764/2021	EPI_ISL_5068482	2021-09-17	Quest Diagnostics Incorporated	Centers for Disease Control and Prevention Division of Viral Diseases, Pathogen Discovery	Dakota Howard et al
USA/NM-CDC-QDX29167846/2021	EPI_ISL_5093660	2021-09-23	Quest Diagnostics Incorporated	Centers for Disease Control and Prevention Division of Viral Diseases, Pathogen Discovery	Dakota Howard et al
USA/NM-CDC-QDX29167977/2021	EPI_ISL_5093728	2021-09-24	Quest Diagnostics Incorporated	Centers for Disease Control and Prevention Division of Viral Diseases, Pathogen Discovery	Dakota Howard et al
USA/NM-NMDOH-2021136039/2021	EPI_ISL_3229289	2021-06-30	Curative Labs	New Mexico Department of Health Scientific Laboratory	Ellie Johnson et al
USA/NM-NMDOH-2021136543/2021	EPI_ISL_3127170	2021-07-13	New Mexico Department of Health Scientific Laboratory	New Mexico Department of Health Scientific Laboratory	Ellie Johnson et al
USA/NM-NMDOH-2021137192/2021	EPI_ISL_3475442	2021-07-17	New Mexico Department of Health Scientific Laboratory	New Mexico Department of Health Scientific Laboratory	Ellie Johnson et al
USA/NM-NMDOH-2021137893/2021	EPI_ISL_3229324	2021-07-16	New Mexico Department of Health Scientific Laboratory	New Mexico Department of Health Scientific Laboratory	Ellie Johnson et al
USA/NM-NMDOH-2021137895/2021	EPI_ISL_3229325	2021-07-17	New Mexico Department of Health Scientific Laboratory	New Mexico Department of Health Scientific Laboratory	Ellie Johnson et al
USA/NM-NMDOH-2021137900/2021	EPI_ISL_3229328	2021-07-19	New Mexico Department of Health Scientific Laboratory	New Mexico Department of Health Scientific Laboratory	Ellie Johnson et al
USA/NM-NMDOH-2021139733/2021	EPI_ISL_3475469	2021-07-22	New Mexico Department of Health Scientific Laboratory	New Mexico Department of Health Scientific Laboratory	Ellie Johnson et al
USA/NM-NMDOH-2021140128/2021	EPI_ISL_3475481	2021-07-26	New Mexico Department of Health Scientific Laboratory	New Mexico Department of Health Scientific Laboratory	Ellie Johnson et al
USA/NM-NMDOH-2021141847/2021	EPI_ISL_3475508	2021-07-28	New Mexico Department of Health Scientific Laboratory	New Mexico Department of Health Scientific Laboratory	Ellie Johnson et al
USA/NM-NMDOH-2021144308/2021	EPI_ISL_3643197	2021-07-29	TriCore Reference Laboratory Inc.	New Mexico Department of Health Scientific Laboratory	Ellie Johnson et al
USA/NM-NMDOH-2021145411/2021	EPI_ISL_3648046	2021-08-04	TriCore Reference Laboratory Inc.	New Mexico Department of Health Scientific Laboratory	Ellie Johnson et al
USA/NM-NMDOH-2021145901/2021	EPI_ISL_3650849	2021-08-08	New Mexico Department of Health Scientific Laboratory	New Mexico Department of Health Scientific Laboratory	Ellie Johnson et al
USA/NM-NMDOH-2021146012/2021	EPI_ISL_3648110	2021-08-10	New Mexico Department of Health Scientific Laboratory	New Mexico Department of Health Scientific Laboratory	Ellie Johnson et al
USA/NM-NMDOH-2021149957/2021	EPI_ISL_3819061	2021-08-13	New Mexico Department of Health Scientific Laboratory	New Mexico Department of Health Scientific Laboratory	Ellie Johnson et al
USA/NM-NMDOH-2021151422/2021	EPI_ISL_3999433	2021-08-16	New Mexico Department of Health Scientific Laboratory	New Mexico Department of Health Scientific Laboratory	Ellie Johnson et al
USA/NM-NMDOH-2021152489/2021	EPI_ISL_3999497	2021-08-18	New Mexico Department of Health Scientific Laboratory	New Mexico Department of Health Scientific Laboratory	Ellie Johnson et al
USA/NM-NMDOH-2021153703/2021	EPI_ISL_3999547	2021-08-05	New Mexico Department of Health Scientific Laboratory	New Mexico Department of Health Scientific Laboratory	Ellie Johnson et al
USA/NM-NMDOH-2021153705/2021	EPI_ISL_3999549	2021-08-06	New Mexico Department of Health Scientific Laboratory	New Mexico Department of Health Scientific Laboratory	Ellie Johnson et al
USA/NM-NMDOH-2021154250/2021	EPI_ISL_3999574	2021-08-18	New Mexico Department of Health Scientific Laboratory	New Mexico Department of Health Scientific Laboratory	Ellie Johnson et al
USA/NM-NMDOH-2021156031/2021	EPI_ISL_4219421	2021-08-13	New Mexico Department of Health Scientific Laboratory	New Mexico Department of Health Scientific Laboratory	Ellie Johnson et al
USA/NM-NMDOH-2021156037/2021	EPI_ISL_4219425	2021-08-12	New Mexico Department of Health Scientific Laboratory	New Mexico Department of Health Scientific Laboratory	Ellie Johnson et al
USA/NM-NMDOH-2021156062/2021	EPI_ISL_4219446	2021-08-19	New Mexico Department of Health Scientific Laboratory	New Mexico Department of Health Scientific Laboratory	Ellie Johnson et al
USA/NM-NMDOH-2021156517/2021	EPI_ISL_4219468	2021-08-11	New Mexico Department of Health Scientific Laboratory	New Mexico Department of Health Scientific Laboratory	Ellie Johnson et al
USA/NM-NMDOH-2021156935/2021	EPI_ISL_4219485	2021-08-18	New Mexico Department of Health Scientific Laboratory	New Mexico Department of Health Scientific Laboratory	Ellie Johnson et al
USA/NM-NMDOH-2021161897/2021	EPI_ISL_4392419	2021-08-28	TriCore Reference Laboratory Inc.	New Mexico Department of Health Scientific Laboratory	Ellie Johnson et al
USA/NM-NMDOH-2021162114/2021	EPI_ISL_4392426	2021-08-29	New Mexico Department of Health Scientific Laboratory	New Mexico Department of Health Scientific Laboratory	Ellie Johnson et al
USA/NM-NMDOH-2021163093/2021	EPI_ISL_4467342	2021-08-17	TriCore Reference Laboratory Inc.	New Mexico Department of Health Scientific Laboratory	Ellie Johnson et al
USA/NM-NMDOH-2021163202/2021	EPI_ISL_4392492	2021-08-20	TriCore Reference Laboratory Inc.	New Mexico Department of Health Scientific Laboratory	Ellie Johnson et al
USA/NM-NMDOH-2021164307/2021	EPI_ISL_4467391	2021-08-31	New Mexico Department of Health Scientific Laboratory	New Mexico Department of Health Scientific Laboratory	Ellie Johnson et al
USA/NM-NMDOH-2021164733/2021	EPI_ISL_4467404	2021-08-23	TriCore Reference Laboratory Inc.	New Mexico Department of Health Scientific Laboratory	Ellie Johnson et al
USA/NM-NMDOH-2021168700/2021	EPI_ISL_4634453	2021-09-08	New Mexico Department of Health Scientific Laboratory	New Mexico Department of Health Scientific Laboratory	Ellie Johnson et al
USA/NM-NMDOH-2021168751/2021	EPI_ISL_4634460	2021-09-08	New Mexico Department of Health Scientific Laboratory	New Mexico Department of Health Scientific Laboratory	Ellie Johnson et al
USA/NM-NMDOH-2021170382/2021	EPI_ISL_5094264	2021-08-24	TriCore Reference Laboratory Inc.	New Mexico Department of Health Scientific Laboratory	Ellie Johnson et al
USA/NM-NMDOH-2021170644/2021	EPI_ISL_4634467	2021-09-09	New Mexico Department of Health Scientific Laboratory	New Mexico Department of Health Scientific Laboratory	Ellie Johnson et al
USA/NM-NMDOH-2021171007/2021	EPI_ISL_4634476	2021-09-07	New Mexico Department of Health Scientific Laboratory	New Mexico Department of Health Scientific Laboratory	Ellie Johnson et al
USA/NM-NMDOH-2021171750/2021	EPI_ISL_4467445	2021-09-07	TriCore Reference Laboratory Inc.	New Mexico Department of Health Scientific Laboratory	Ellie Johnson et al
USA/NM-NMDOH-2021171751/2021	EPI_ISL_4467446	2021-09-08	TriCore Reference Laboratory Inc.	New Mexico Department of Health Scientific Laboratory	Ellie Johnson et al
USA/NM-NMDOH-2021174144/2021	EPI_ISL_5094341	2021-09-12	New Mexico Department of Health Scientific Laboratory	New Mexico Department of Health Scientific Laboratory	Ellie Johnson et al
USA/NM-NMDOH-2021174314/2021	EPI_ISL_5094355	2021-08-17	TriCore Reference Laboratory Inc.	New Mexico Department of Health Scientific Laboratory	Ellie Johnson et al
USA/NM-NMDOH-2021176936/2021	EPI_ISL_5094414	2021-09-16	New Mexico Department of Health Scientific Laboratory	New Mexico Department of Health Scientific Laboratory	Ellie Johnson et al
USA/NM-NMDOH-2021177880/2021	EPI_ISL_5094435	2021-09-18	New Mexico Department of Health Scientific Laboratory	New Mexico Department of Health Scientific Laboratory	Ellie Johnson et al
USA/NM-NMDOH-2021179135/2021	EPI_ISL_5094465	2021-09-16	New Mexico Department of Health Scientific Laboratory	New Mexico Department of Health Scientific Laboratory	Ellie Johnson et al
USA/NM-NMDOH-2021179145/2021	EPI_ISL_5094473	2021-09-19	New Mexico Department of Health Scientific Laboratory	New Mexico Department of Health Scientific Laboratory	Ellie Johnson et al
USA/NM-NMDOH-2021179822/2021	EPI_ISL_5094488	2021-09-20	New Mexico Department of Health Scientific Laboratory	New Mexico Department of Health Scientific Laboratory	Ellie Johnson et al
USA/NM-NMDOH-2021182692/2021	EPI_ISL_5094528	2021-09-23	New Mexico Department of Health Scientific Laboratory	New Mexico Department of Health Scientific Laboratory	Ellie Johnson et al
USA/NM-NMDOH-2021182913/2021	EPI_ISL_5094537	2021-09-23	New Mexico Department of Health Scientific Laboratory	New Mexico Department of Health Scientific Laboratory	Ellie Johnson et al
USA/NM-UNM-NM2021143193/2021	EPI_ISL_3644301	2021-07-27	New Mexico Department of Health Scientific Laboratory	Center for Global Health, University of New Mexico Health Sciences Center	Daryl Domman et al
USA/NM-UNM-NM2021157110/2021	EPI_ISL_4746097	2021-08-23	New Mexico Department of Health Scientific Laboratory	Center for Global Health, University of New Mexico Health Sciences Center	Daryl Domman et al
USA/NM-UNM-NM2021157111/2021	EPI_ISL_4746098	2021-08-20	New Mexico Department of Health Scientific Laboratory	Center for Global Health, University of New Mexico Health Sciences Center	Daryl Domman et al
USA/NM-UNM-NM2021158194/2021	EPI_ISL_4554312	2021-08-13	New Mexico Department of Health Scientific Laboratory	Center for Global Health, University of New Mexico Health Sciences Center	Daryl Domman et al
USA/NM-UNM-NM2021158218/2021	EPI_ISL_4554344	2021-08-25	New Mexico Department of Health Scientific Laboratory	Center for Global Health, University of New Mexico Health Sciences Center	Daryl Domman et al
USA/NM-UNM-NM2021158275/2021	EPI_ISL_4554351	2021-08-25	New Mexico Department of Health Scientific Laboratory	Center for Global Health, University of New Mexico Health Sciences Center	Daryl Domman et al
USA/NM-UNM-NM2021158371/2021	EPI_ISL_4554353	2021-08-25	New Mexico Department of Health Scientific Laboratory	Center for Global Health, University of New Mexico Health Sciences Center	Daryl Domman et al
USA/NM-UNM-NM2021158467/2021	EPI_ISL_4554369	2021-08-17	New Mexico Department of Health Scientific Laboratory	Center for Global Health, University of New Mexico Health Sciences Center	Daryl Domman et al
USA/NM-UNM-NM2021158470/2021	EPI_ISL_4554373	2021-08-05	New Mexico Department of Health Scientific Laboratory	Center for Global Health, University of New Mexico Health Sciences Center	Daryl Domman et al
USA/NM-UNM-NM2021159528/2021	EPI_ISL_4746157	2021-08-25	New Mexico Department of Health Scientific Laboratory	Center for Global Health, University of New Mexico Health Sciences Center	Daryl Domman et al
USA/NM-UNM-NM2021159833/2021	EPI_ISL_4743843	2021-08-26	New Mexico Department of Health Scientific Laboratory	Center for Global Health, University of New Mexico Health Sciences Center	Daryl Domman et al
USA/NM-UNM-NM2021162224/2021	EPI_ISL_4743877	2021-08-21	New Mexico Department of Health Scientific Laboratory	Center for Global Health, University of New Mexico Health Sciences Center	Daryl Domman et al
USA/NM-UNM-NM2021162403/2021	EPI_ISL_4746017	2021-08-31	New Mexico Department of Health Scientific Laboratory	Center for Global Health, University of New Mexico Health Sciences Center	Daryl Domman et al
USA/NM-UNM-NM2021163186/2021	EPI_ISL_4746038	2021-08-12	New Mexico Department of Health Scientific Laboratory	Center for Global Health, University of New Mexico Health Sciences Center	Daryl Domman et al
USA/NM-UNM-NM2021163991/2021	EPI_ISL_4746055	2021-09-01	New Mexico Department of Health Scientific Laboratory	Center for Global Health, University of New Mexico Health Sciences Center	Daryl Domman et al
USA/NM-UNM-NM2021165091/2021	EPI_ISL_4746071	2021-09-02	New Mexico Department of Health Scientific Laboratory	Center for Global Health, University of New Mexico Health Sciences Center	Daryl Domman et al
USA/NM-UNM-NM2021165096/2021	EPI_ISL_4746080	2021-09-02	New Mexico Department of Health Scientific Laboratory	Center for Global Health, University of New Mexico Health Sciences Center	Daryl Domman et al
USA/NM-UNM-NM2021165424/2021	EPI_ISL_4746184	2021-09-02	New Mexico Department of Health Scientific Laboratory	Center for Global Health, University of New Mexico Health Sciences Center	Daryl Domman et al
USA/NM-UNM-NM2021166066/2021	EPI_ISL_4746065	2021-09-01	New Mexico Department of Health Scientific Laboratory	Center for Global Health, University of New Mexico Health Sciences Center	Daryl Domman et al
USA/NM-UNM-NMDOH-2021141870/2021	EPI_ISL_3548475	2021-07-28	New Mexico Department of Health Scientific Laboratory	Center for Global Health, University of New Mexico Health Sciences Center	Daryl Domman et al
USA/NM-UNM-NMDOH-2021141927/2021	EPI_ISL_3548463	2021-07-26	New Mexico Department of Health Scientific Laboratory	Center for Global Health, University of New Mexico Health Sciences Center	Daryl Domman et al
USA/NM-UNM-NMDOH-2021142225/2021	EPI_ISL_3548441	2021-07-22	New Mexico Department of Health Scientific Laboratory	Center for Global Health, University of New Mexico Health Sciences Center	Daryl Domman et al
USA/NM-UNM-TC240617/2021	EPI_ISL_2454322	2021-05-03	TriCore Reference Laboratories	Center for Global Health, University of New Mexico Health Sciences Center	Daryl Domman et al
USA/NM-UNM-TC240892/2021	EPI_ISL_2562787	2021-05-11	TriCore Reference Laboratories	Center for Global Health, University of New Mexico Health Sciences Center	Daryl Domman et al
USA/NM-UNM-TC241294/2021	EPI_ISL_3274643	2021-05-26	TriCore Reference Laboratories	Center for Global Health, University of New Mexico Health Sciences Center	Daryl Domman et al
USA/NM-UNM-TC241645/2021	EPI_ISL_3151242	2021-06-14	TriCore Reference Laboratories	Center for Global Health, University of New Mexico Health Sciences Center	Daryl Domman et al
USA/NM-UNM-TC243352/2021	EPI_ISL_3905805	2021-07-30	TriCore Reference Laboratories	Center for Global Health, University of New Mexico Health Sciences Center	Daryl Domman et al
USA/NM-UNM-TC243401/2021	EPI_ISL_4578780	2021-07-28	TriCore Reference Laboratories	Center for Global Health, University of New Mexico Health Sciences Center	Daryl Domman et al
USA/NM-UNM-TC243678/2021	EPI_ISL_4578843	2021-08-04	TriCore Reference Laboratories	Center for Global Health, University of New Mexico Health Sciences Center	Daryl Domman et al
USA/NM-USAFSAM-S5322/2021	EPI_ISL_4001539	2021-08-09	US Air Force School of Aerospace Medicine	US Air Force School of Aerospace Medicine	Anthony Fries et al
USA/NV-CDC-2-4543995/2021	EPI_ISL_2787831	2021-06-06	NV-Southern Nevada Public Health Laboratory	Centers for Disease Control and Prevention Division of Viral Diseases, Pathogen Discovery	Mili Sheth et al
USA/NV-CDC-2-4595107/2021	EPI_ISL_2986996	2021-06-12	NV-Southern Nevada Public Health Laboratory	Centers for Disease Control and Prevention Division of Viral Diseases, Pathogen Discovery	Mili Sheth et al
USA/NV-CDC-2-4782436/2021	EPI_ISL_3812497	2021-08-03	NV-Southern Nevada Public Health Laboratory	Centers for Disease Control and Prevention Division of Viral Diseases, Pathogen Discovery	Mili Sheth et al
USA/NV-CDC-ASC210113733/2021	EPI_ISL_3220168	2021-07-12	Aegis Sciences Corporation	Centers for Disease Control and Prevention Division of Viral Diseases, Pathogen Discovery	Dakota Howard et al
USA/NV-CDC-ASC210114399/2021	EPI_ISL_3323235	2021-07-12	Aegis Sciences Corporation	Centers for Disease Control and Prevention Division of Viral Diseases, Pathogen Discovery	Dakota Howard et al
USA/NV-CDC-ASC210115141/2021	EPI_ISL_3322203	2021-07-14	Aegis Sciences Corporation	Centers for Disease Control and Prevention Division of Viral Diseases, Pathogen Discovery	Dakota Howard et al
USA/NV-CDC-ASC210156451/2021	EPI_ISL_3322387	2021-07-14	Aegis Sciences Corporation	Centers for Disease Control and Prevention Division of Viral Diseases, Pathogen Discovery	Dakota Howard et al
USA/NV-CDC-ASC210160043/2021	EPI_ISL_3325338	2021-07-19	Aegis Sciences Corporation	Centers for Disease Control and Prevention Division of Viral Diseases, Pathogen Discovery	Dakota Howard et al
USA/NV-CDC-ASC210161014/2021	EPI_ISL_3324641	2021-07-18	Aegis Sciences Corporation	Centers for Disease Control and Prevention Division of Viral Diseases, Pathogen Discovery	Dakota Howard et al
USA/NV-CDC-ASC210187450/2021	EPI_ISL_5229007	2021-08-09	Aegis Sciences Corporation	Centers for Disease Control and Prevention Division of Viral Diseases, Pathogen Discovery	Dakota Howard et al
USA/NV-CDC-ASC210208191/2021	EPI_ISL_3822850	2021-08-01	Aegis Sciences Corporation	Centers for Disease Control and Prevention Division of Viral Diseases, Pathogen Discovery	Dakota Howard et al
USA/NV-CDC-ASC210208617/2021	EPI_ISL_3822816	2021-08-01	Aegis Sciences Corporation	Centers for Disease Control and Prevention Division of Viral Diseases, Pathogen Discovery	Dakota Howard et al
USA/NV-CDC-ASC210230564/2021	EPI_ISL_3845257	2021-07-26	Aegis Sciences Corporation	Centers for Disease Control and Prevention Division of Viral Diseases, Pathogen Discovery	Dakota Howard et al
USA/NV-CDC-ASC210240163/2021	EPI_ISL_4363310	2021-07-21	Aegis Sciences Corporation	Centers for Disease Control and Prevention Division of Viral Diseases, Pathogen Discovery	Dakota Howard et al
USA/NV-CDC-ASC210240699/2021	EPI_ISL_4362507	2021-07-22	Aegis Sciences Corporation	Centers for Disease Control and Prevention Division of Viral Diseases, Pathogen Discovery	Dakota Howard et al
USA/NV-CDC-ASC210244109/2021	EPI_ISL_3818201	2021-07-23	Aegis Sciences Corporation	Centers for Disease Control and Prevention Division of Viral Diseases, Pathogen Discovery	Dakota Howard et al
USA/NV-CDC-ASC210246671/2021	EPI_ISL_3815861	2021-07-25	Aegis Sciences Corporation	Centers for Disease Control and Prevention Division of Viral Diseases, Pathogen Discovery	Dakota Howard et al
USA/NV-CDC-ASC210272651/2021	EPI_ISL_3857295	2021-08-03	Aegis Sciences Corporation	Centers for Disease Control and Prevention Division of Viral Diseases, Pathogen Discovery	Dakota Howard et al
USA/NV-CDC-ASC210404343/2021	EPI_ISL_5002907	2021-09-10	Aegis Sciences Corporation	Centers for Disease Control and Prevention Division of Viral Diseases, Pathogen Discovery	Dakota Howard et al
USA/NV-CDC-ASC210410189/2021	EPI_ISL_5113615	2021-09-15	Aegis Sciences Corporation	Centers for Disease Control and Prevention Division of Viral Diseases, Pathogen Discovery	Dakota Howard et al
USA/NV-CDC-ASC210410437/2021	EPI_ISL_5112141	2021-09-14	Aegis Sciences Corporation	Centers for Disease Control and Prevention Division of Viral Diseases, Pathogen Discovery	Dakota Howard et al
USA/NV-CDC-FG-087524/2021	EPI_ISL_3866680	2021-08-11	Fulgent Genetics	Centers for Disease Control and Prevention Division of Viral Diseases, Pathogen Discovery	Dakota Howard et al
USA/NV-CDC-FG-087587/2021	EPI_ISL_3866763	2021-08-11	Fulgent Genetics	Centers for Disease Control and Prevention Division of Viral Diseases, Pathogen Discovery	Dakota Howard et al
USA/NV-CDC-FG-100228/2021	EPI_ISL_4024099	2021-08-24	Fulgent Genetics	Centers for Disease Control and Prevention Division of Viral Diseases, Pathogen Discovery	Dakota Howard et al
USA/NV-CDC-FG-100356/2021	EPI_ISL_4024083	2021-08-24	Fulgent Genetics	Centers for Disease Control and Prevention Division of Viral Diseases, Pathogen Discovery	Dakota Howard et al
USA/NV-CDC-FG-100493/2021	EPI_ISL_4024095	2021-08-24	Fulgent Genetics	Centers for Disease Control and Prevention Division of Viral Diseases, Pathogen Discovery	Dakota Howard et al
USA/NV-CDC-FG-114120/2021	EPI_ISL_5232550	2021-09-03	Fulgent Genetics	Centers for Disease Control and Prevention Division of Viral Diseases, Pathogen Discovery	Dakota Howard et al
USA/NV-CDC-FG-119151/2021	EPI_ISL_4358864	2021-09-05	Fulgent Genetics	Centers for Disease Control and Prevention Division of Viral Diseases, Pathogen Discovery	Dakota Howard et al
USA/NV-CDC-FG-119246/2021	EPI_ISL_4358858	2021-09-06	Fulgent Genetics	Centers for Disease Control and Prevention Division of Viral Diseases, Pathogen Discovery	Dakota Howard et al
USA/NV-CDC-FG-122403/2021	EPI_ISL_4455434	2021-09-13	Fulgent Genetics	Centers for Disease Control and Prevention Division of Viral Diseases, Pathogen Discovery	Dakota Howard et al
USA/NV-CDC-FG-122586/2021	EPI_ISL_4455607	2021-09-10	Fulgent Genetics	Centers for Disease Control and Prevention Division of Viral Diseases, Pathogen Discovery	Dakota Howard et al
USA/NV-CDC-FG-128077/2021	EPI_ISL_4566735	2021-09-15	Fulgent Genetics	Centers for Disease Control and Prevention Division of Viral Diseases, Pathogen Discovery	Dakota Howard et al
USA/NV-CDC-FG-128185/2021	EPI_ISL_4566658	2021-09-13	Fulgent Genetics	Centers for Disease Control and Prevention Division of Viral Diseases, Pathogen Discovery	Dakota Howard et al
USA/NV-CDC-FG-128582/2021	EPI_ISL_5234763	2021-09-15	Fulgent Genetics	Centers for Disease Control and Prevention Division of Viral Diseases, Pathogen Discovery	Dakota Howard et al
USA/NV-CDC-FG-131276/2021	EPI_ISL_4566026	2021-09-20	Fulgent Genetics	Centers for Disease Control and Prevention Division of Viral Diseases, Pathogen Discovery	Dakota Howard et al
USA/NV-CDC-FG-132036/2021	EPI_ISL_4637331	2021-09-19	Fulgent Genetics	Centers for Disease Control and Prevention Division of Viral Diseases, Pathogen Discovery	Dakota Howard et al
USA/NV-CDC-FG-133727/2021	EPI_ISL_4823532	2021-09-21	Fulgent Genetics	Centers for Disease Control and Prevention Division of Viral Diseases, Pathogen Discovery	Dakota Howard et al
USA/NV-CDC-FG-137639/2021	EPI_ISL_4901926	2021-09-25	Fulgent Genetics	Centers for Disease Control and Prevention Division of Viral Diseases, Pathogen Discovery	Dakota Howard et al
USA/NV-CDC-FG-137993/2021	EPI_ISL_4902092	2021-09-27	Fulgent Genetics	Centers for Disease Control and Prevention Division of Viral Diseases, Pathogen Discovery	Dakota Howard et al
USA/NV-CDC-FG-138786/2021	EPI_ISL_4902467	2021-09-27	Fulgent Genetics	Centers for Disease Control and Prevention Division of Viral Diseases, Pathogen Discovery	Dakota Howard et al
USA/NV-CDC-FG-140643/2021	EPI_ISL_5082716	2021-09-29	Fulgent Genetics	Centers for Disease Control and Prevention Division of Viral Diseases, Pathogen Discovery	Dakota Howard et al
USA/NV-CDC-FG-142447/2021	EPI_ISL_5092272	2021-10-01	Fulgent Genetics	Centers for Disease Control and Prevention Division of Viral Diseases, Pathogen Discovery	Dakota Howard et al
USA/NV-CDC-FG-144756/2021	EPI_ISL_5126143	2021-10-04	Fulgent Genetics	Centers for Disease Control and Prevention Division of Viral Diseases, Pathogen Discovery	Dakota Howard et al
USA/NV-CDC-FG-146415/2021	EPI_ISL_5319415	2021-10-07	Fulgent Genetics	Centers for Disease Control and Prevention Division of Viral Diseases, Pathogen Discovery	Dakota Howard et al
USA/NV-CDC-LC0083667/2021	EPI_ISL_2926882	2021-06-24	Laboratory Corporation of America	Centers for Disease Control and Prevention Division of Viral Diseases, Pathogen Discovery	Dakota Howard et al
USA/NV-CDC-LC0085304/2021	EPI_ISL_2927342	2021-06-20	Laboratory Corporation of America	Centers for Disease Control and Prevention Division of Viral Diseases, Pathogen Discovery	Dakota Howard et al
USA/NV-CDC-LC0085378/2021	EPI_ISL_2927231	2021-06-19	Laboratory Corporation of America	Centers for Disease Control and Prevention Division of Viral Diseases, Pathogen Discovery	Dakota Howard et al
USA/NV-CDC-LC0085750/2021	EPI_ISL_2927093	2021-06-28	Laboratory Corporation of America	Centers for Disease Control and Prevention Division of Viral Diseases, Pathogen Discovery	Dakota Howard et al
USA/NV-CDC-LC0091920/2021	EPI_ISL_3017913	2021-06-29	Laboratory Corporation of America	Centers for Disease Control and Prevention Division of Viral Diseases, Pathogen Discovery	Dakota Howard et al
USA/NV-CDC-LC0096827/2021	EPI_ISL_3113029	2021-07-02	Laboratory Corporation of America	Centers for Disease Control and Prevention Division of Viral Diseases, Pathogen Discovery	Dakota Howard et al
USA/NV-CDC-LC0097147/2021	EPI_ISL_3113284	2021-07-05	Laboratory Corporation of America	Centers for Disease Control and Prevention Division of Viral Diseases, Pathogen Discovery	Dakota Howard et al
USA/NV-CDC-LC0097487/2021	EPI_ISL_3113445	2021-06-30	Laboratory Corporation of America	Centers for Disease Control and Prevention Division of Viral Diseases, Pathogen Discovery	Dakota Howard et al
USA/NV-CDC-LC0097617/2021	EPI_ISL_3113644	2021-07-07	Laboratory Corporation of America	Centers for Disease Control and Prevention Division of Viral Diseases, Pathogen Discovery	Dakota Howard et al
USA/NV-CDC-LC0102236/2021	EPI_ISL_3326436	2021-07-08	Laboratory Corporation of America	Centers for Disease Control and Prevention Division of Viral Diseases, Pathogen Discovery	Dakota Howard et al
USA/NV-CDC-LC0102371/2021	EPI_ISL_3326675	2021-07-10	Laboratory Corporation of America	Centers for Disease Control and Prevention Division of Viral Diseases, Pathogen Discovery	Dakota Howard et al
USA/NV-CDC-LC0102430/2021	EPI_ISL_3430770	2021-07-11	Laboratory Corporation of America	Centers for Disease Control and Prevention Division of Viral Diseases, Pathogen Discovery	Dakota Howard et al
USA/NV-CDC-LC0102440/2021	EPI_ISL_3326805	2021-07-12	Laboratory Corporation of America	Centers for Disease Control and Prevention Division of Viral Diseases, Pathogen Discovery	Dakota Howard et al
USA/NV-CDC-LC0104779/2021	EPI_ISL_3327111	2021-07-11	Laboratory Corporation of America	Centers for Disease Control and Prevention Division of Viral Diseases, Pathogen Discovery	Dakota Howard et al
USA/NV-CDC-LC0105009/2021	EPI_ISL_3327125	2021-07-12	Laboratory Corporation of America	Centers for Disease Control and Prevention Division of Viral Diseases, Pathogen Discovery	Dakota Howard et al
USA/NV-CDC-LC0105015/2021	EPI_ISL_3327127	2021-07-12	Laboratory Corporation of America	Centers for Disease Control and Prevention Division of Viral Diseases, Pathogen Discovery	Dakota Howard et al
USA/NV-CDC-LC0105053/2021	EPI_ISL_3327086	2021-07-11	Laboratory Corporation of America	Centers for Disease Control and Prevention Division of Viral Diseases, Pathogen Discovery	Dakota Howard et al
USA/NV-CDC-LC0105067/2021	EPI_ISL_3326934	2021-07-09	Laboratory Corporation of America	Centers for Disease Control and Prevention Division of Viral Diseases, Pathogen Discovery	Dakota Howard et al
USA/NV-CDC-LC0105093/2021	EPI_ISL_3326924	2021-07-09	Laboratory Corporation of America	Centers for Disease Control and Prevention Division of Viral Diseases, Pathogen Discovery	Dakota Howard et al
USA/NV-CDC-LC0105487/2021	EPI_ISL_3327311	2021-07-13	Laboratory Corporation of America	Centers for Disease Control and Prevention Division of Viral Diseases, Pathogen Discovery	Dakota Howard et al
USA/NV-CDC-LC0126069/2021	EPI_ISL_4158823	2021-07-14	Laboratory Corporation of America	Centers for Disease Control and Prevention Division of Viral Diseases, Pathogen Discovery	Dakota Howard et al
USA/NV-CDC-LC0126809/2021	EPI_ISL_4159176	2021-07-13	Laboratory Corporation of America	Centers for Disease Control and Prevention Division of Viral Diseases, Pathogen Discovery	Dakota Howard et al
USA/NV-CDC-LC0127709/2021	EPI_ISL_4159724	2021-07-15	Laboratory Corporation of America	Centers for Disease Control and Prevention Division of Viral Diseases, Pathogen Discovery	Dakota Howard et al
USA/NV-CDC-LC0127754/2021	EPI_ISL_4159757	2021-07-15	Laboratory Corporation of America	Centers for Disease Control and Prevention Division of Viral Diseases, Pathogen Discovery	Dakota Howard et al
USA/NV-CDC-LC0130148/2021	EPI_ISL_4160191	2021-07-25	Laboratory Corporation of America	Centers for Disease Control and Prevention Division of Viral Diseases, Pathogen Discovery	Dakota Howard et al
USA/NV-CDC-LC0130349/2021	EPI_ISL_4160162	2021-07-26	Laboratory Corporation of America	Centers for Disease Control and Prevention Division of Viral Diseases, Pathogen Discovery	Dakota Howard et al
USA/NV-CDC-LC0130544/2021	EPI_ISL_4160108	2021-07-23	Laboratory Corporation of America	Centers for Disease Control and Prevention Division of Viral Diseases, Pathogen Discovery	Dakota Howard et al
USA/NV-CDC-LC0143849/2021	EPI_ISL_3517827	2021-07-17	Laboratory Corporation of America	Centers for Disease Control and Prevention Division of Viral Diseases, Pathogen Discovery	Dakota Howard et al
USA/NV-CDC-LC0149422/2021	EPI_ISL_3519799	2021-07-19	Laboratory Corporation of America	Centers for Disease Control and Prevention Division of Viral Diseases, Pathogen Discovery	Dakota Howard et al
USA/NV-CDC-LC0153746/2021	EPI_ISL_3520001	2021-07-28	Laboratory Corporation of America	Centers for Disease Control and Prevention Division of Viral Diseases, Pathogen Discovery	Dakota Howard et al
USA/NV-CDC-LC0153872/2021	EPI_ISL_3520218	2021-07-30	Laboratory Corporation of America	Centers for Disease Control and Prevention Division of Viral Diseases, Pathogen Discovery	Dakota Howard et al
USA/NV-CDC-LC0153919/2021	EPI_ISL_3520216	2021-07-29	Laboratory Corporation of America	Centers for Disease Control and Prevention Division of Viral Diseases, Pathogen Discovery	Dakota Howard et al
USA/NV-CDC-LC0160220/2021	EPI_ISL_3607667	2021-08-02	Laboratory Corporation of America	Centers for Disease Control and Prevention Division of Viral Diseases, Pathogen Discovery	Dakota Howard et al
USA/NV-CDC-LC0165360/2021	EPI_ISL_3684526	2021-08-05	Laboratory Corporation of America	Centers for Disease Control and Prevention Division of Viral Diseases, Pathogen Discovery	Dakota Howard et al
USA/NV-CDC-LC0166964/2021	EPI_ISL_3685946	2021-07-19	Laboratory Corporation of America	Centers for Disease Control and Prevention Division of Viral Diseases, Pathogen Discovery	Dakota Howard et al
USA/NV-CDC-LC0168563/2021	EPI_ISL_3687014	2021-08-04	Laboratory Corporation of America	Centers for Disease Control and Prevention Division of Viral Diseases, Pathogen Discovery	Dakota Howard et al
USA/NV-CDC-LC0169660/2021	EPI_ISL_3686315	2021-07-20	Laboratory Corporation of America	Centers for Disease Control and Prevention Division of Viral Diseases, Pathogen Discovery	Dakota Howard et al
USA/NV-CDC-LC0169664/2021	EPI_ISL_3686311	2021-07-19	Laboratory Corporation of America	Centers for Disease Control and Prevention Division of Viral Diseases, Pathogen Discovery	Dakota Howard et al
USA/NV-CDC-LC0173062/2021	EPI_ISL_3687330	2021-07-23	Laboratory Corporation of America	Centers for Disease Control and Prevention Division of Viral Diseases, Pathogen Discovery	Dakota Howard et al
USA/NV-CDC-LC0183247/2021	EPI_ISL_3750340	2021-07-26	Laboratory Corporation of America	Centers for Disease Control and Prevention Division of Viral Diseases, Pathogen Discovery	Dakota Howard et al
USA/NV-CDC-LC0185781/2021	EPI_ISL_3751297	2021-08-12	Laboratory Corporation of America	Centers for Disease Control and Prevention Division of Viral Diseases, Pathogen Discovery	Dakota Howard et al
USA/NV-CDC-LC0185870/2021	EPI_ISL_3751256	2021-08-12	Laboratory Corporation of America	Centers for Disease Control and Prevention Division of Viral Diseases, Pathogen Discovery	Dakota Howard et al
USA/NV-CDC-LC0185877/2021	EPI_ISL_3751288	2021-08-12	Laboratory Corporation of America	Centers for Disease Control and Prevention Division of Viral Diseases, Pathogen Discovery	Dakota Howard et al
USA/NV-CDC-LC0189697/2021	EPI_ISL_3751845	2021-07-26	Laboratory Corporation of America	Centers for Disease Control and Prevention Division of Viral Diseases, Pathogen Discovery	Dakota Howard et al
USA/NV-CDC-LC0191260/2021	EPI_ISL_3751652	2021-08-12	Laboratory Corporation of America	Centers for Disease Control and Prevention Division of Viral Diseases, Pathogen Discovery	Dakota Howard et al
USA/NV-CDC-LC0200495/2021	EPI_ISL_4153806	2021-08-02	Laboratory Corporation of America	Centers for Disease Control and Prevention Division of Viral Diseases, Pathogen Discovery	Dakota Howard et al
USA/NV-CDC-LC0204834/2021	EPI_ISL_4153505	2021-08-16	Laboratory Corporation of America	Centers for Disease Control and Prevention Division of Viral Diseases, Pathogen Discovery	Dakota Howard et al
USA/NV-CDC-LC0209293/2021	EPI_ISL_4162526	2021-08-13	Laboratory Corporation of America	Centers for Disease Control and Prevention Division of Viral Diseases, Pathogen Discovery	Dakota Howard et al
USA/NV-CDC-LC0214052/2021	EPI_ISL_4165874	2021-08-11	Laboratory Corporation of America	Centers for Disease Control and Prevention Division of Viral Diseases, Pathogen Discovery	Dakota Howard et al
USA/NV-CDC-LC0220056/2021	EPI_ISL_4241285	2021-08-13	Laboratory Corporation of America	Centers for Disease Control and Prevention Division of Viral Diseases, Pathogen Discovery	Dakota Howard et al
USA/NV-CDC-LC0220863/2021	EPI_ISL_4238152	2021-08-16	Laboratory Corporation of America	Centers for Disease Control and Prevention Division of Viral Diseases, Pathogen Discovery	Dakota Howard et al
USA/NV-CDC-LC0221260/2021	EPI_ISL_4238452	2021-08-16	Laboratory Corporation of America	Centers for Disease Control and Prevention Division of Viral Diseases, Pathogen Discovery	Dakota Howard et al
USA/NV-CDC-LC0222094/2021	EPI_ISL_4240794	2021-08-19	Laboratory Corporation of America	Centers for Disease Control and Prevention Division of Viral Diseases, Pathogen Discovery	Dakota Howard et al
USA/NV-CDC-LC0222844/2021	EPI_ISL_4241922	2021-08-12	Laboratory Corporation of America	Centers for Disease Control and Prevention Division of Viral Diseases, Pathogen Discovery	Dakota Howard et al
USA/NV-CDC-LC0223278/2021	EPI_ISL_4242048	2021-08-17	Laboratory Corporation of America	Centers for Disease Control and Prevention Division of Viral Diseases, Pathogen Discovery	Dakota Howard et al
USA/NV-CDC-LC0223337/2021	EPI_ISL_4242067	2021-08-17	Laboratory Corporation of America	Centers for Disease Control and Prevention Division of Viral Diseases, Pathogen Discovery	Dakota Howard et al
USA/NV-CDC-LC0223904/2021	EPI_ISL_4242580	2021-08-17	Laboratory Corporation of America	Centers for Disease Control and Prevention Division of Viral Diseases, Pathogen Discovery	Dakota Howard et al
USA/NV-CDC-LC0248141/2021	EPI_ISL_4339502	2021-08-18	Laboratory Corporation of America	Centers for Disease Control and Prevention Division of Viral Diseases, Pathogen Discovery	Dakota Howard et al
USA/NV-CDC-LC0269884/2021	EPI_ISL_4539012	2021-09-03	Laboratory Corporation of America	Centers for Disease Control and Prevention Division of Viral Diseases, Pathogen Discovery	Dakota Howard et al
USA/NV-CDC-LC0280414/2021	EPI_ISL_4810617	2021-09-02	Laboratory Corporation of America	Centers for Disease Control and Prevention Division of Viral Diseases, Pathogen Discovery	Dakota Howard et al
USA/NV-CDC-LC0295270/2021	EPI_ISL_5077570	2021-09-10	Laboratory Corporation of America	Centers for Disease Control and Prevention Division of Viral Diseases, Pathogen Discovery	Dakota Howard et al
USA/NV-CDC-LC0297770/2021	EPI_ISL_5075344	2021-09-09	Laboratory Corporation of America	Centers for Disease Control and Prevention Division of Viral Diseases, Pathogen Discovery	Dakota Howard et al
USA/NV-CDC-LC0298250/2021	EPI_ISL_5074728	2021-09-07	Laboratory Corporation of America	Centers for Disease Control and Prevention Division of Viral Diseases, Pathogen Discovery	Dakota Howard et al
USA/NV-CDC-LC0298577/2021	EPI_ISL_5080768	2021-09-15	Laboratory Corporation of America	Centers for Disease Control and Prevention Division of Viral Diseases, Pathogen Discovery	Dakota Howard et al
USA/NV-CDC-LC0299589/2021	EPI_ISL_5079050	2021-09-13	Laboratory Corporation of America	Centers for Disease Control and Prevention Division of Viral Diseases, Pathogen Discovery	Dakota Howard et al
USA/NV-CDC-LC0301222/2021	EPI_ISL_5087433	2021-09-17	Laboratory Corporation of America	Centers for Disease Control and Prevention Division of Viral Diseases, Pathogen Discovery	Dakota Howard et al
USA/NV-CDC-LC0302907/2021	EPI_ISL_5163442	2021-09-14	Laboratory Corporation of America	Centers for Disease Control and Prevention Division of Viral Diseases, Pathogen Discovery	Dakota Howard et al
USA/NV-CDC-LC0304625/2021	EPI_ISL_5164913	2021-09-17	Laboratory Corporation of America	Centers for Disease Control and Prevention Division of Viral Diseases, Pathogen Discovery	Dakota Howard et al
USA/NV-CDC-LC0308480/2021	EPI_ISL_5169274	2021-09-24	Laboratory Corporation of America	Centers for Disease Control and Prevention Division of Viral Diseases, Pathogen Discovery	Dakota Howard et al
USA/NV-CDC-LC0308492/2021	EPI_ISL_5165600	2021-09-20	Laboratory Corporation of America	Centers for Disease Control and Prevention Division of Viral Diseases, Pathogen Discovery	Dakota Howard et al
USA/NV-CDC-LC0312029/2021	EPI_ISL_5169379	2021-09-24	Laboratory Corporation of America	Centers for Disease Control and Prevention Division of Viral Diseases, Pathogen Discovery	Dakota Howard et al
USA/NV-CDC-LC0312352/2021	EPI_ISL_5175117	2021-09-28	Laboratory Corporation of America	Centers for Disease Control and Prevention Division of Viral Diseases, Pathogen Discovery	Dakota Howard et al
USA/NV-CDC-LC0313320/2021	EPI_ISL_5164721	2021-09-17	Laboratory Corporation of America	Centers for Disease Control and Prevention Division of Viral Diseases, Pathogen Discovery	Dakota Howard et al
USA/NV-CDC-LC0316407/2021	EPI_ISL_5165456	2021-09-20	Laboratory Corporation of America	Centers for Disease Control and Prevention Division of Viral Diseases, Pathogen Discovery	Dakota Howard et al
USA/NV-CDC-LC0316449/2021	EPI_ISL_5165467	2021-09-20	Laboratory Corporation of America	Centers for Disease Control and Prevention Division of Viral Diseases, Pathogen Discovery	Dakota Howard et al
USA/NV-CDC-QDX25762818/2021	EPI_ISL_3091661	2021-06-10	Respiratory Viruses Branch, Centers for Disease Control and Prevention	Respiratory Viruses Branch, Centers for Disease Control and Prevention	Howard et al
USA/NV-CDC-QDX25806362/2021	EPI_ISL_3091959	2021-06-13	Respiratory Viruses Branch, Centers for Disease Control and Prevention	Respiratory Viruses Branch, Centers for Disease Control and Prevention	Howard et al
USA/NV-CDC-QDX25848025/2021	EPI_ISL_2871024	2021-06-14	Quest Diagnostics Incorporated	Centers for Disease Control and Prevention Division of Viral Diseases, Pathogen Discovery	Dakota Howard et al
USA/NV-CDC-QDX25848053/2021	EPI_ISL_2871044	2021-06-14	Quest Diagnostics Incorporated	Centers for Disease Control and Prevention Division of Viral Diseases, Pathogen Discovery	Dakota Howard et al
USA/NV-CDC-QDX25930759/2021	EPI_ISL_4368870	2021-06-15	Quest Diagnostics Incorporated	Centers for Disease Control and Prevention Division of Viral Diseases, Pathogen Discovery	Dakota Howard et al
USA/NV-CDC-QDX25930833/2021	EPI_ISL_4368222	2021-06-16	Quest Diagnostics Incorporated	Centers for Disease Control and Prevention Division of Viral Diseases, Pathogen Discovery	Dakota Howard et al
USA/NV-CDC-QDX25930844/2021	EPI_ISL_4366656	2021-06-16	Quest Diagnostics Incorporated	Centers for Disease Control and Prevention Division of Viral Diseases, Pathogen Discovery	Dakota Howard et al
USA/NV-CDC-QDX25930874/2021	EPI_ISL_4369343	2021-06-16	Quest Diagnostics Incorporated	Centers for Disease Control and Prevention Division of Viral Diseases, Pathogen Discovery	Dakota Howard et al
USA/NV-CDC-QDX25930909/2021	EPI_ISL_4373627	2021-06-16	Quest Diagnostics Incorporated	Centers for Disease Control and Prevention Division of Viral Diseases, Pathogen Discovery	Dakota Howard et al
USA/NV-CDC-QDX25930916/2021	EPI_ISL_4367670	2021-06-16	Quest Diagnostics Incorporated	Centers for Disease Control and Prevention Division of Viral Diseases, Pathogen Discovery	Dakota Howard et al
USA/NV-CDC-QDX26032330/2021	EPI_ISL_4367349	2021-06-17	Quest Diagnostics Incorporated	Centers for Disease Control and Prevention Division of Viral Diseases, Pathogen Discovery	Dakota Howard et al
USA/NV-CDC-QDX26075765/2021	EPI_ISL_2868957	2021-06-21	Quest Diagnostics Incorporated	Centers for Disease Control and Prevention Division of Viral Diseases, Pathogen Discovery	Dakota Howard et al
USA/NV-CDC-QDX26075778/2021	EPI_ISL_2869623	2021-06-21	Quest Diagnostics Incorporated	Centers for Disease Control and Prevention Division of Viral Diseases, Pathogen Discovery	Dakota Howard et al
USA/NV-CDC-QDX26075810/2021	EPI_ISL_2869345	2021-06-21	Quest Diagnostics Incorporated	Centers for Disease Control and Prevention Division of Viral Diseases, Pathogen Discovery	Dakota Howard et al
USA/NV-CDC-QDX26075845/2021	EPI_ISL_2868749	2021-06-21	Quest Diagnostics Incorporated	Centers for Disease Control and Prevention Division of Viral Diseases, Pathogen Discovery	Dakota Howard et al
USA/NV-CDC-QDX26116151/2021	EPI_ISL_2869297	2021-06-22	Quest Diagnostics Incorporated	Centers for Disease Control and Prevention Division of Viral Diseases, Pathogen Discovery	Dakota Howard et al
USA/NV-CDC-QDX26215127/2021	EPI_ISL_2874850	2021-06-24	Quest Diagnostics Incorporated	Centers for Disease Control and Prevention Division of Viral Diseases, Pathogen Discovery	Dakota Howard et al
USA/NV-CDC-QDX26215164/2021	EPI_ISL_2874700	2021-06-24	Quest Diagnostics Incorporated	Centers for Disease Control and Prevention Division of Viral Diseases, Pathogen Discovery	Dakota Howard et al
USA/NV-CDC-QDX26215302/2021	EPI_ISL_2874778	2021-06-25	Quest Diagnostics Incorporated	Centers for Disease Control and Prevention Division of Viral Diseases, Pathogen Discovery	Dakota Howard et al
USA/NV-CDC-QDX26215381/2021	EPI_ISL_2874635	2021-06-25	Quest Diagnostics Incorporated	Centers for Disease Control and Prevention Division of Viral Diseases, Pathogen Discovery	Dakota Howard et al
USA/NV-CDC-QDX26215482/2021	EPI_ISL_2874486	2021-06-26	Quest Diagnostics Incorporated	Centers for Disease Control and Prevention Division of Viral Diseases, Pathogen Discovery	Dakota Howard et al
USA/NV-CDC-QDX26215529/2021	EPI_ISL_2874364	2021-06-25	Quest Diagnostics Incorporated	Centers for Disease Control and Prevention Division of Viral Diseases, Pathogen Discovery	Dakota Howard et al
USA/NV-CDC-QDX26215541/2021	EPI_ISL_2874637	2021-06-27	Quest Diagnostics Incorporated	Centers for Disease Control and Prevention Division of Viral Diseases, Pathogen Discovery	Dakota Howard et al
USA/NV-CDC-QDX26257687/2021	EPI_ISL_2874783	2021-06-27	Quest Diagnostics Incorporated	Centers for Disease Control and Prevention Division of Viral Diseases, Pathogen Discovery	Dakota Howard et al
USA/NV-CDC-QDX26257734/2021	EPI_ISL_2874960	2021-06-28	Quest Diagnostics Incorporated	Centers for Disease Control and Prevention Division of Viral Diseases, Pathogen Discovery	Dakota Howard et al
USA/NV-CDC-QDX26257774/2021	EPI_ISL_2874754	2021-06-28	Quest Diagnostics Incorporated	Centers for Disease Control and Prevention Division of Viral Diseases, Pathogen Discovery	Dakota Howard et al
USA/NV-CDC-QDX26257775/2021	EPI_ISL_2874879	2021-06-28	Quest Diagnostics Incorporated	Centers for Disease Control and Prevention Division of Viral Diseases, Pathogen Discovery	Dakota Howard et al
USA/NV-CDC-QDX26343604/2021	EPI_ISL_2929924	2021-06-28	Quest Diagnostics Incorporated	Centers for Disease Control and Prevention Division of Viral Diseases, Pathogen Discovery	Dakota Howard et al
USA/NV-CDC-QDX26343653/2021	EPI_ISL_2929955	2021-06-28	Quest Diagnostics Incorporated	Centers for Disease Control and Prevention Division of Viral Diseases, Pathogen Discovery	Dakota Howard et al
USA/NV-CDC-QDX26343655/2021	EPI_ISL_2929819	2021-06-28	Quest Diagnostics Incorporated	Centers for Disease Control and Prevention Division of Viral Diseases, Pathogen Discovery	Dakota Howard et al
USA/NV-CDC-QDX26343722/2021	EPI_ISL_2929937	2021-06-28	Quest Diagnostics Incorporated	Centers for Disease Control and Prevention Division of Viral Diseases, Pathogen Discovery	Dakota Howard et al
USA/NV-CDC-QDX26343807/2021	EPI_ISL_2929760	2021-06-29	Quest Diagnostics Incorporated	Centers for Disease Control and Prevention Division of Viral Diseases, Pathogen Discovery	Dakota Howard et al
USA/NV-CDC-QDX26343824/2021	EPI_ISL_2929198	2021-06-29	Quest Diagnostics Incorporated	Centers for Disease Control and Prevention Division of Viral Diseases, Pathogen Discovery	Dakota Howard et al
USA/NV-CDC-QDX26343858/2021	EPI_ISL_2929914	2021-06-30	Quest Diagnostics Incorporated	Centers for Disease Control and Prevention Division of Viral Diseases, Pathogen Discovery	Dakota Howard et al
USA/NV-CDC-QDX26445976/2021	EPI_ISL_3018884	2021-07-01	Quest Diagnostics Incorporated	Centers for Disease Control and Prevention Division of Viral Diseases, Pathogen Discovery	Dakota Howard et al
USA/NV-CDC-QDX26446021/2021	EPI_ISL_3018619	2021-07-01	Quest Diagnostics Incorporated	Centers for Disease Control and Prevention Division of Viral Diseases, Pathogen Discovery	Dakota Howard et al
USA/NV-CDC-QDX26446289/2021	EPI_ISL_3018638	2021-07-03	Quest Diagnostics Incorporated	Centers for Disease Control and Prevention Division of Viral Diseases, Pathogen Discovery	Dakota Howard et al
USA/NV-CDC-QDX26446312/2021	EPI_ISL_3018198	2021-07-03	Quest Diagnostics Incorporated	Centers for Disease Control and Prevention Division of Viral Diseases, Pathogen Discovery	Dakota Howard et al
USA/NV-CDC-QDX26531723/2021	EPI_ISL_3113804	2021-07-05	Quest Diagnostics Incorporated	Centers for Disease Control and Prevention Division of Viral Diseases, Pathogen Discovery	Dakota Howard et al
USA/NV-CDC-QDX26531779/2021	EPI_ISL_3114036	2021-07-05	Quest Diagnostics Incorporated	Centers for Disease Control and Prevention Division of Viral Diseases, Pathogen Discovery	Dakota Howard et al
USA/NV-CDC-QDX26531790/2021	EPI_ISL_3114655	2021-07-05	Quest Diagnostics Incorporated	Centers for Disease Control and Prevention Division of Viral Diseases, Pathogen Discovery	Dakota Howard et al
USA/NV-CDC-QDX26531806/2021	EPI_ISL_3114222	2021-07-05	Quest Diagnostics Incorporated	Centers for Disease Control and Prevention Division of Viral Diseases, Pathogen Discovery	Dakota Howard et al
USA/NV-CDC-QDX26531829/2021	EPI_ISL_3114619	2021-07-06	Quest Diagnostics Incorporated	Centers for Disease Control and Prevention Division of Viral Diseases, Pathogen Discovery	Dakota Howard et al
USA/NV-CDC-QDX26531838/2021	EPI_ISL_3113861	2021-07-06	Quest Diagnostics Incorporated	Centers for Disease Control and Prevention Division of Viral Diseases, Pathogen Discovery	Dakota Howard et al
USA/NV-CDC-QDX26531843/2021	EPI_ISL_3114177	2021-07-06	Quest Diagnostics Incorporated	Centers for Disease Control and Prevention Division of Viral Diseases, Pathogen Discovery	Dakota Howard et al
USA/NV-CDC-QDX26531904/2021	EPI_ISL_4368693	2021-07-06	Quest Diagnostics Incorporated	Centers for Disease Control and Prevention Division of Viral Diseases, Pathogen Discovery	Dakota Howard et al
USA/NV-CDC-QDX26574439/2021	EPI_ISL_3114824	2021-07-07	Quest Diagnostics Incorporated	Centers for Disease Control and Prevention Division of Viral Diseases, Pathogen Discovery	Dakota Howard et al
USA/NV-CDC-QDX26764477/2021	EPI_ISL_3213565	2021-07-10	Quest Diagnostics Incorporated	Centers for Disease Control and Prevention Division of Viral Diseases, Pathogen Discovery	Dakota Howard et al
USA/NV-CDC-QDX26764584/2021	EPI_ISL_4187001	2021-07-10	Quest Diagnostics Incorporated	Centers for Disease Control and Prevention Division of Viral Diseases, Pathogen Discovery	Dakota Howard et al
USA/NV-CDC-QDX26764596/2021	EPI_ISL_4187530	2021-07-10	Quest Diagnostics Incorporated	Centers for Disease Control and Prevention Division of Viral Diseases, Pathogen Discovery	Dakota Howard et al
USA/NV-CDC-QDX26764597/2021	EPI_ISL_3214167	2021-07-10	Quest Diagnostics Incorporated	Centers for Disease Control and Prevention Division of Viral Diseases, Pathogen Discovery	Dakota Howard et al
USA/NV-CDC-QDX26947457/2021	EPI_ISL_3331111	2021-07-18	Quest Diagnostics Incorporated	Centers for Disease Control and Prevention Division of Viral Diseases, Pathogen Discovery	Dakota Howard et al
USA/NV-CDC-QDX27027978/2021	EPI_ISL_3353028	2021-07-20	Quest Diagnostics Incorporated	Centers for Disease Control and Prevention Division of Viral Diseases, Pathogen Discovery	Dakota Howard et al
USA/NV-CDC-QDX27027980/2021	EPI_ISL_3352912	2021-07-20	Quest Diagnostics Incorporated	Centers for Disease Control and Prevention Division of Viral Diseases, Pathogen Discovery	Dakota Howard et al
USA/NV-CDC-QDX27053099/2021	EPI_ISL_3352555	2021-07-21	Quest Diagnostics Incorporated	Centers for Disease Control and Prevention Division of Viral Diseases, Pathogen Discovery	Dakota Howard et al
USA/NV-CDC-QDX27053123/2021	EPI_ISL_3352568	2021-07-21	Quest Diagnostics Incorporated	Centers for Disease Control and Prevention Division of Viral Diseases, Pathogen Discovery	Dakota Howard et al
USA/NV-CDC-QDX27347881/2021	EPI_ISL_3456397	2021-08-01	Quest Diagnostics Incorporated	Centers for Disease Control and Prevention Division of Viral Diseases, Pathogen Discovery	Dakota Howard et al
USA/NV-CDC-QDX27347901/2021	EPI_ISL_3456416	2021-07-31	Quest Diagnostics Incorporated	Centers for Disease Control and Prevention Division of Viral Diseases, Pathogen Discovery	Dakota Howard et al
USA/NV-CDC-QDX27470324/2021	EPI_ISL_3823464	2021-08-01	Quest Diagnostics Incorporated	Centers for Disease Control and Prevention Division of Viral Diseases, Pathogen Discovery	Dakota Howard et al
USA/NV-CDC-QDX27529191/2021	EPI_ISL_3823765	2021-08-07	Quest Diagnostics Incorporated	Centers for Disease Control and Prevention Division of Viral Diseases, Pathogen Discovery	Dakota Howard et al
USA/NV-CDC-QDX27748506/2021	EPI_ISL_3740221	2021-08-14	Quest Diagnostics Incorporated	Centers for Disease Control and Prevention Division of Viral Diseases, Pathogen Discovery	Dakota Howard et al
USA/NV-CDC-QDX27830473/2021	EPI_ISL_4033368	2021-08-14	Quest Diagnostics Incorporated	Centers for Disease Control and Prevention Division of Viral Diseases, Pathogen Discovery	Dakota Howard et al
USA/NV-CDC-QDX27934305/2021	EPI_ISL_4021650	2021-08-18	Quest Diagnostics Incorporated	Centers for Disease Control and Prevention Division of Viral Diseases, Pathogen Discovery	Dakota Howard et al
USA/NV-CDC-QDX28051067/2021	EPI_ISL_4028952	2021-08-22	Quest Diagnostics Incorporated	Centers for Disease Control and Prevention Division of Viral Diseases, Pathogen Discovery	Dakota Howard et al
USA/NV-CDC-QDX28051073/2021	EPI_ISL_4028831	2021-08-23	Quest Diagnostics Incorporated	Centers for Disease Control and Prevention Division of Viral Diseases, Pathogen Discovery	Dakota Howard et al
USA/NV-CDC-QDX28092050/2021	EPI_ISL_4028833	2021-08-23	Quest Diagnostics Incorporated	Centers for Disease Control and Prevention Division of Viral Diseases, Pathogen Discovery	Dakota Howard et al
USA/NV-CDC-QDX28092131/2021	EPI_ISL_4028647	2021-08-23	Quest Diagnostics Incorporated	Centers for Disease Control and Prevention Division of Viral Diseases, Pathogen Discovery	Dakota Howard et al
USA/NV-CDC-QDX28155426/2021	EPI_ISL_4248401	2021-08-25	Quest Diagnostics Incorporated	Centers for Disease Control and Prevention Division of Viral Diseases, Pathogen Discovery	Dakota Howard et al
USA/NV-CDC-QDX28236701/2021	EPI_ISL_4247777	2021-08-27	Quest Diagnostics Incorporated	Centers for Disease Control and Prevention Division of Viral Diseases, Pathogen Discovery	Dakota Howard et al
USA/NV-CDC-QDX28277883/2021	EPI_ISL_4247895	2021-08-22	Quest Diagnostics Incorporated	Centers for Disease Control and Prevention Division of Viral Diseases, Pathogen Discovery	Dakota Howard et al
USA/NV-CDC-QDX28318796/2021	EPI_ISL_4249411	2021-08-30	Quest Diagnostics Incorporated	Centers for Disease Control and Prevention Division of Viral Diseases, Pathogen Discovery	Dakota Howard et al
USA/NV-CDC-QDX28360274/2021	EPI_ISL_4464992	2021-08-31	Quest Diagnostics Incorporated	Centers for Disease Control and Prevention Division of Viral Diseases, Pathogen Discovery	Dakota Howard et al
USA/NV-CDC-QDX28508615/2021	EPI_ISL_4458793	2021-09-06	Quest Diagnostics Incorporated	Centers for Disease Control and Prevention Division of Viral Diseases, Pathogen Discovery	Dakota Howard et al
USA/NV-CDC-QDX28549680/2021	EPI_ISL_4459071	2021-09-07	Quest Diagnostics Incorporated	Centers for Disease Control and Prevention Division of Viral Diseases, Pathogen Discovery	Dakota Howard et al
USA/NV-CDC-QDX29079969/2021	EPI_ISL_5082142	2021-09-25	Quest Diagnostics Incorporated	Centers for Disease Control and Prevention Division of Viral Diseases, Pathogen Discovery	Dakota Howard et al
USA/NV-CDC-QDX29079977/2021	EPI_ISL_5082230	2021-09-25	Quest Diagnostics Incorporated	Centers for Disease Control and Prevention Division of Viral Diseases, Pathogen Discovery	Dakota Howard et al
USA/NV-NSPHL-374530/2021	EPI_ISL_3372437	2021-07-20	Nevada State Public Health Laboratory	Nevada State Public Health Laboratory	Andrew Gorzalski et al
USA/NV-NSPHL-375657/2021	EPI_ISL_3372452	2021-07-24	Nevada State Public Health Laboratory	Nevada State Public Health Laboratory	Andrew Gorzalski et al
USA/NV-NSPHL-376978/2021	EPI_ISL_3372402	2021-07-12	Nevada State Public Health Laboratory	Nevada State Public Health Laboratory	Andrew Gorzalski et al
USA/NV-NSPHL-376983/2021	EPI_ISL_3372403	2021-07-12	Nevada State Public Health Laboratory	Nevada State Public Health Laboratory	Andrew Gorzalski et al
USA/NV-NSPHL-376988/2021	EPI_ISL_3372406	2021-07-12	Nevada State Public Health Laboratory	Nevada State Public Health Laboratory	Andrew Gorzalski et al
USA/NV-NSPHL-377272/2021	EPI_ISL_3372435	2021-07-28	Nevada State Public Health Laboratory	Nevada State Public Health Laboratory	Andrew Gorzalski et al
USA/NV-NSPHL-377909/2021	EPI_ISL_3760856	2021-07-30	Nevada State Public Health Laboratory	Nevada State Public Health Laboratory	Andrew Gorzalski et al
USA/NV-NSPHL-377969/2021	EPI_ISL_3372468	2021-07-29	Nevada State Public Health Laboratory	Nevada State Public Health Laboratory	Andrew Gorzalski et al
USA/NV-NSPHL-379543/2021	EPI_ISL_3761056	2021-08-01	Nevada State Public Health Laboratory	Nevada State Public Health Laboratory	Andrew Gorzalski et al
USA/NV-NSPHL-379813/2021	EPI_ISL_3760893	2021-08-04	Nevada State Public Health Laboratory	Nevada State Public Health Laboratory	Andrew Gorzalski et al
USA/NV-NSPHL-380820/2021	EPI_ISL_4492169	2021-08-03	Nevada State Public Health Laboratory	Nevada State Public Health Laboratory	Andrew Gorzalski et al
USA/NV-NSPHL-391818/2021	EPI_ISL_3760918	2021-08-18	Nevada State Public Health Laboratory	Nevada State Public Health Laboratory	Andrew Gorzalski et al
USA/NV-NSPHL-393635/2021	EPI_ISL_3760937	2021-08-20	Nevada State Public Health Laboratory	Nevada State Public Health Laboratory	Andrew Gorzalski et al
USA/NV-NSPHL-394927/2021	EPI_ISL_4877494	2021-08-24	Nevada State Public Health Laboratory	Nevada State Public Health Laboratory	Andrew Gorzalski et al
USA/NV-NSPHL-397827/2021	EPI_ISL_4877501	2021-08-27	Nevada State Public Health Laboratory	Nevada State Public Health Laboratory	Andrew Gorzalski et al
USA/NV-NSPHL-411034/2021	EPI_ISL_4410199	2021-09-02	Nevada State Public Health Laboratory	Nevada State Public Health Laboratory	Andrew Gorzalski et al
USA/NV-NSPHL-412922/2021	EPI_ISL_4410256	2021-09-03	Nevada State Public Health Laboratory	Nevada State Public Health Laboratory	Andrew Gorzalski et al
USA/NV-NSPHL-426512/2021	EPI_ISL_4877580	2021-09-21	Nevada State Public Health Laboratory	Nevada State Public Health Laboratory	Andrew Gorzalski et al
USA/NV-NSPHL-434232/2021	EPI_ISL_4877666	2021-09-24	Nevada State Public Health Laboratory	Nevada State Public Health Laboratory	Andrew Gorzalski et al
USA/NV-NSPHL-434579/2021	EPI_ISL_4877671	2021-09-26	Nevada State Public Health Laboratory	Nevada State Public Health Laboratory	Andrew Gorzalski et al
USA/NV-NSPHL-435661/2021	EPI_ISL_4960708	2021-09-24	Nevada State Public Health Laboratory	Nevada State Public Health Laboratory	Andrew Gorzalski et al
USA/NV-NSPHL-435803/2021	EPI_ISL_4960717	2021-09-24	Nevada State Public Health Laboratory	Nevada State Public Health Laboratory	Andrew Gorzalski et al
USA/NV-NSPHL-436584/2021	EPI_ISL_4960765	2021-09-27	Nevada State Public Health Laboratory	Nevada State Public Health Laboratory	Andrew Gorzalski et al
USA/NV-NSPHL-437313/2021	EPI_ISL_4960777	2021-09-26	Nevada State Public Health Laboratory	Nevada State Public Health Laboratory	Andrew Gorzalski et al
USA/NV-NSPHL-439262/2021	EPI_ISL_5010377	2021-09-29	Nevada State Public Health Laboratory	Nevada State Public Health Laboratory	Andrew Gorzalski et al
USA/NV-NSPHL-439442/2021	EPI_ISL_5336646	2021-09-25	Nevada State Public Health Laboratory	Nevada State Public Health Laboratory	Andrew Gorzalski et al
USA/NV-NSPHL-439495/2021	EPI_ISL_5336821	2021-09-21	Nevada State Public Health Laboratory	Nevada State Public Health Laboratory	Andrew Gorzalski et al
USA/NV-NSPHL-441029/2021	EPI_ISL_5058117	2021-09-30	Nevada State Public Health Laboratory	Nevada State Public Health Laboratory	Andrew Gorzalski et al
USA/NV-NSPHL-441548/2021	EPI_ISL_5058141	2021-10-01	Nevada State Public Health Laboratory	Nevada State Public Health Laboratory	Andrew Gorzalski et al
USA/NV-NSPHL-442549/2021	EPI_ISL_5054735	2021-10-01	Nevada State Public Health Laboratory	Nevada State Public Health Laboratory	Andrew Gorzalski et al
USA/NV-NSPHL-442550/2021	EPI_ISL_5054736	2021-10-01	Nevada State Public Health Laboratory	Nevada State Public Health Laboratory	Andrew Gorzalski et al
USA/NV-NSPHL-443061/2021	EPI_ISL_5058149	2021-10-05	Nevada State Public Health Laboratory	Nevada State Public Health Laboratory	Andrew Gorzalski et al
USA/NV-NSPHL-444026/2021	EPI_ISL_5058189	2021-09-26	Nevada State Public Health Laboratory	Nevada State Public Health Laboratory	Andrew Gorzalski et al
USA/NV-NSPHL-444034/2021	EPI_ISL_5058195	2021-09-26	Nevada State Public Health Laboratory	Nevada State Public Health Laboratory	Andrew Gorzalski et al
USA/NV-NSPHL-444416/2021	EPI_ISL_5058201	2021-10-05	Nevada State Public Health Laboratory	Nevada State Public Health Laboratory	Andrew Gorzalski et al
USA/NV-NSPHL-444439/2021	EPI_ISL_5058207	2021-10-05	Nevada State Public Health Laboratory	Nevada State Public Health Laboratory	Andrew Gorzalski et al
USA/NV-NSPHL-445232/2021	EPI_ISL_5058214	2021-10-05	Nevada State Public Health Laboratory	Nevada State Public Health Laboratory	Andrew Gorzalski et al
USA/NV-NSPHL-446492/2021	EPI_ISL_5148836	2021-10-05	Nevada State Public Health Laboratory	Nevada State Public Health Laboratory	Andrew Gorzalski et al
USA/NV-NSPHL-450462/2021	EPI_ISL_5336686	2021-10-10	Nevada State Public Health Laboratory	Nevada State Public Health Laboratory	Andrew Gorzalski et al
USA/NV-NSPHL-LV368845/2021	EPI_ISL_3021083	2021-06-30	Nevada State Public Health Laboratory	Nevada State Public Health Laboratory	Andrew Gorzalski et al
USA/NV-NSPHL-LV370474/2021	EPI_ISL_3021259	2021-07-04	Nevada State Public Health Laboratory	Nevada State Public Health Laboratory	Andrew Gorzalski et al
USA/NV-NSPHL-LV371481/2021	EPI_ISL_3021174	2021-07-06	Nevada State Public Health Laboratory	Nevada State Public Health Laboratory	Andrew Gorzalski et al
USA/NV-NSPHL-LV371899/2021	EPI_ISL_3021182	2021-07-07	Nevada State Public Health Laboratory	Nevada State Public Health Laboratory	Andrew Gorzalski et al
USA/NV-NSPHL-LV377290/2021	EPI_ISL_3102683	2021-07-13	Nevada State Public Health Laboratory	Nevada State Public Health Laboratory	Andrew Gorzalski et al
USA/NV-NSPHL-LV377346/2021	EPI_ISL_3102691	2021-07-13	Nevada State Public Health Laboratory	Nevada State Public Health Laboratory	Andrew Gorzalski et al
USA/NV-NSPHL-LV379331/2021	EPI_ISL_4492192	2021-07-14	Nevada State Public Health Laboratory	Nevada State Public Health Laboratory	Andrew Gorzalski et al
USA/NV-NSPHL-LV380836/2021	EPI_ISL_3102822	2021-07-15	Nevada State Public Health Laboratory	Nevada State Public Health Laboratory	Andrew Gorzalski et al
USA/NV-NSPHL-LV380999/2021	EPI_ISL_3102839	2021-07-16	Nevada State Public Health Laboratory	Nevada State Public Health Laboratory	Andrew Gorzalski et al
USA/NV-NSPHL-LV382425/2021	EPI_ISL_3102896	2021-07-16	Nevada State Public Health Laboratory	Nevada State Public Health Laboratory	Andrew Gorzalski et al
USA/NV-NSPHL-LV383484/2021	EPI_ISL_3372325	2021-07-19	Nevada State Public Health Laboratory	Nevada State Public Health Laboratory	Andrew Gorzalski et al
USA/NV-NSPHL-LV391113/2021	EPI_ISL_4492205	2021-07-23	Nevada State Public Health Laboratory	Nevada State Public Health Laboratory	Andrew Gorzalski et al
USA/NV-NSPHL-LV398848/2021	EPI_ISL_4492231	2021-07-29	Nevada State Public Health Laboratory	Nevada State Public Health Laboratory	Andrew Gorzalski et al
USA/NV-SNPHL-362525/2021	EPI_ISL_2716953	2021-06-21	Southern Nevada Public Health Laboratory	Southern Nevada Public Health Laboratory	Michael Picker et al
USA/NV-SNPHL-366174/2021	EPI_ISL_2976176	2021-06-28	Southern Nevada Public Health Laboratory	Southern Nevada Public Health Laboratory	Michael Picker et al
USA/NV-SNPHL-370730/2021	EPI_ISL_2987121	2021-07-06	Southern Nevada Public Health Laboratory	Southern Nevada Public Health Laboratory	Michael Picker et al
USA/NV-SNPHL-376369/2021	EPI_ISL_4194205	2021-07-09	Southern Nevada Public Health Laboratory	Southern Nevada Public Health Laboratory	Michael Picker et al
USA/NV-SNPHL-390958/2021	EPI_ISL_4194241	2021-07-22	Southern Nevada Public Health Laboratory	Southern Nevada Public Health Laboratory	Michael Picker et al
USA/NV-SNPHL-410085/2021	EPI_ISL_4194278	2021-08-08	Southern Nevada Public Health Laboratory	Southern Nevada Public Health Laboratory	Michael Picker et al
USA/NV-SNPHL-415704/2021	EPI_ISL_4194298	2021-08-13	Southern Nevada Public Health Laboratory	Southern Nevada Public Health Laboratory	Michael Picker et al
USA/NV-SNPHL-430248/2021	EPI_ISL_4194348	2021-08-24	Southern Nevada Public Health Laboratory	Southern Nevada Public Health Laboratory	Michael Picker et al
USA/NV-SNPHL-437742/2021	EPI_ISL_4211155	2021-08-28	Southern Nevada Public Health Laboratory	Southern Nevada Public Health Laboratory	Michael Picker et al
USA/NV-SNPHL-442952/2021	EPI_ISL_4798219	2021-08-31	Southern Nevada Public Health Laboratory	Southern Nevada Public Health Laboratory	Michael Picker et al
USA/NV-SNPHL-445823/2021	EPI_ISL_4798299	2021-09-03	Southern Nevada Public Health Laboratory	Southern Nevada Public Health Laboratory	Michael Picker et al
USA/NV-SNPHL-450581/2021	EPI_ISL_4798460	2021-09-08	Southern Nevada Public Health Laboratory	Southern Nevada Public Health Laboratory	Michael Picker et al
USA/NV-SNPHL-450810/2021	EPI_ISL_4798468	2021-09-08	Southern Nevada Public Health Laboratory	Southern Nevada Public Health Laboratory	Michael Picker et al
USA/NV-USAFSAM-S7169/2021	EPI_ISL_4888891	2021-09-06	US Air Force School of Aerospace Medicine	US Air Force School of Aerospace Medicine	Anthony Fries et al
USA/NY-CDC-2-4789723/2021	EPI_ISL_3813539	2021-08-09	NYC Department of Health and Mental Hygiene	Centers for Disease Control and Prevention Division of Viral Diseases, Pathogen Discovery	Mili Sheth et al
USA/NY-CDC-2-4789805/2021	EPI_ISL_3813916	2021-08-03	NYC Department of Health and Mental Hygiene	Centers for Disease Control and Prevention Division of Viral Diseases, Pathogen Discovery	Mili Sheth et al
USA/NY-CDC-4287375-001/2021	EPI_ISL_4897893	2021-07-25	NYC Department of Health and Mental Hygiene	Centers for Disease Control and Prevention Division of Viral Diseases, Pathogen Discovery	Mili Sheth et al
USA/NY-CDC-ASC210079410/2021	EPI_ISL_4980401	2021-09-10	Aegis Sciences Corporation	Centers for Disease Control and Prevention Division of Viral Diseases, Pathogen Discovery	Dakota Howard et al
USA/NY-CDC-ASC210079568/2021	EPI_ISL_4947056	2021-09-09	Aegis Sciences Corporation	Centers for Disease Control and Prevention Division of Viral Diseases, Pathogen Discovery	Dakota Howard et al
USA/NY-CDC-ASC210084764/2021	EPI_ISL_4983361	2021-09-12	Aegis Sciences Corporation	Centers for Disease Control and Prevention Division of Viral Diseases, Pathogen Discovery	Dakota Howard et al
USA/NY-CDC-ASC210086098/2021	EPI_ISL_4998186	2021-09-13	Aegis Sciences Corporation	Centers for Disease Control and Prevention Division of Viral Diseases, Pathogen Discovery	Dakota Howard et al
USA/NY-CDC-ASC210103880/2021	EPI_ISL_4385630	2021-09-03	Aegis Sciences Corporation	Centers for Disease Control and Prevention Division of Viral Diseases, Pathogen Discovery	Dakota Howard et al
USA/NY-CDC-ASC210116740/2021	EPI_ISL_3861008	2021-08-06	Aegis Sciences Corporation	Centers for Disease Control and Prevention Division of Viral Diseases, Pathogen Discovery	Dakota Howard et al
USA/NY-CDC-ASC210117429/2021	EPI_ISL_4398560	2021-08-06	Aegis Sciences Corporation	Centers for Disease Control and Prevention Division of Viral Diseases, Pathogen Discovery	Dakota Howard et al
USA/NY-CDC-ASC210117719/2021	EPI_ISL_3862830	2021-08-10	Aegis Sciences Corporation	Centers for Disease Control and Prevention Division of Viral Diseases, Pathogen Discovery	Dakota Howard et al
USA/NY-CDC-ASC210121230/2021	EPI_ISL_5232337	2021-08-20	Aegis Sciences Corporation	Centers for Disease Control and Prevention Division of Viral Diseases, Pathogen Discovery	Dakota Howard et al
USA/NY-CDC-ASC210122097/2021	EPI_ISL_4400106	2021-08-26	Aegis Sciences Corporation	Centers for Disease Control and Prevention Division of Viral Diseases, Pathogen Discovery	Dakota Howard et al
USA/NY-CDC-ASC210127171/2021	EPI_ISL_4391508	2021-09-03	Aegis Sciences Corporation	Centers for Disease Control and Prevention Division of Viral Diseases, Pathogen Discovery	Dakota Howard et al
USA/NY-CDC-ASC210127363/2021	EPI_ISL_4909282	2021-09-03	Aegis Sciences Corporation	Centers for Disease Control and Prevention Division of Viral Diseases, Pathogen Discovery	Dakota Howard et al
USA/NY-CDC-ASC210141263/2021	EPI_ISL_5000028	2021-09-09	Aegis Sciences Corporation	Centers for Disease Control and Prevention Division of Viral Diseases, Pathogen Discovery	Dakota Howard et al
USA/NY-CDC-ASC210157942/2021	EPI_ISL_3321605	2021-07-16	Aegis Sciences Corporation	Centers for Disease Control and Prevention Division of Viral Diseases, Pathogen Discovery	Dakota Howard et al
USA/NY-CDC-ASC210172805/2021	EPI_ISL_4909716	2021-08-27	Aegis Sciences Corporation	Centers for Disease Control and Prevention Division of Viral Diseases, Pathogen Discovery	Dakota Howard et al
USA/NY-CDC-ASC210177745/2021	EPI_ISL_4914784	2021-08-31	Aegis Sciences Corporation	Centers for Disease Control and Prevention Division of Viral Diseases, Pathogen Discovery	Dakota Howard et al
USA/NY-CDC-ASC210185976/2021	EPI_ISL_3861973	2021-08-06	Aegis Sciences Corporation	Centers for Disease Control and Prevention Division of Viral Diseases, Pathogen Discovery	Dakota Howard et al
USA/NY-CDC-ASC210193081/2021	EPI_ISL_4141971	2021-08-20	Aegis Sciences Corporation	Centers for Disease Control and Prevention Division of Viral Diseases, Pathogen Discovery	Dakota Howard et al
USA/NY-CDC-ASC210195128/2021	EPI_ISL_5229591	2021-08-20	Aegis Sciences Corporation	Centers for Disease Control and Prevention Division of Viral Diseases, Pathogen Discovery	Dakota Howard et al
USA/NY-CDC-ASC210195792/2021	EPI_ISL_4924871	2021-08-24	Aegis Sciences Corporation	Centers for Disease Control and Prevention Division of Viral Diseases, Pathogen Discovery	Dakota Howard et al
USA/NY-CDC-ASC210197420/2021	EPI_ISL_4922869	2021-08-22	Aegis Sciences Corporation	Centers for Disease Control and Prevention Division of Viral Diseases, Pathogen Discovery	Dakota Howard et al
USA/NY-CDC-ASC210197675/2021	EPI_ISL_4921056	2021-08-24	Aegis Sciences Corporation	Centers for Disease Control and Prevention Division of Viral Diseases, Pathogen Discovery	Dakota Howard et al
USA/NY-CDC-ASC210238783/2021	EPI_ISL_3853336	2021-08-03	Aegis Sciences Corporation	Centers for Disease Control and Prevention Division of Viral Diseases, Pathogen Discovery	Dakota Howard et al
USA/NY-CDC-ASC210240267/2021	EPI_ISL_4186530	2021-07-22	Aegis Sciences Corporation	Centers for Disease Control and Prevention Division of Viral Diseases, Pathogen Discovery	Dakota Howard et al
USA/NY-CDC-ASC210241766/2021	EPI_ISL_3816836	2021-07-22	Aegis Sciences Corporation	Centers for Disease Control and Prevention Division of Viral Diseases, Pathogen Discovery	Dakota Howard et al
USA/NY-CDC-ASC210247403/2021	EPI_ISL_3814676	2021-07-26	Aegis Sciences Corporation	Centers for Disease Control and Prevention Division of Viral Diseases, Pathogen Discovery	Dakota Howard et al
USA/NY-CDC-ASC210268853/2021	EPI_ISL_4057989	2021-08-03	Aegis Sciences Corporation	Centers for Disease Control and Prevention Division of Viral Diseases, Pathogen Discovery	Dakota Howard et al
USA/NY-CDC-ASC210271225/2021	EPI_ISL_4140168	2021-08-03	Aegis Sciences Corporation	Centers for Disease Control and Prevention Division of Viral Diseases, Pathogen Discovery	Dakota Howard et al
USA/NY-CDC-ASC210275109/2021	EPI_ISL_3854330	2021-08-04	Aegis Sciences Corporation	Centers for Disease Control and Prevention Division of Viral Diseases, Pathogen Discovery	Dakota Howard et al
USA/NY-CDC-ASC210403468/2021	EPI_ISL_5005317	2021-09-12	Aegis Sciences Corporation	Centers for Disease Control and Prevention Division of Viral Diseases, Pathogen Discovery	Dakota Howard et al
USA/NY-CDC-ASC210408058/2021	EPI_ISL_5111720	2021-09-13	Aegis Sciences Corporation	Centers for Disease Control and Prevention Division of Viral Diseases, Pathogen Discovery	Dakota Howard et al
USA/NY-CDC-ASC210408808/2021	EPI_ISL_5110474	2021-09-12	Aegis Sciences Corporation	Centers for Disease Control and Prevention Division of Viral Diseases, Pathogen Discovery	Dakota Howard et al
USA/NY-CDC-ASC210409781/2021	EPI_ISL_5109733	2021-09-11	Aegis Sciences Corporation	Centers for Disease Control and Prevention Division of Viral Diseases, Pathogen Discovery	Dakota Howard et al
USA/NY-CDC-FG-039367/2021	EPI_ISL_2873814	2021-06-23	Fulgent Genetics	Centers for Disease Control and Prevention Division of Viral Diseases, Pathogen Discovery	Dakota Howard et al
USA/NY-CDC-FG-040325/2021	EPI_ISL_2929151	2021-06-27	Fulgent Genetics	Centers for Disease Control and Prevention Division of Viral Diseases, Pathogen Discovery	Dakota Howard et al
USA/NY-CDC-FG-041262/2021	EPI_ISL_3299986	2021-07-06	Fulgent Genetics	Centers for Disease Control and Prevention Division of Viral Diseases, Pathogen Discovery	Dakota Howard et al
USA/NY-CDC-FG-046666/2021	EPI_ISL_3303691	2021-07-16	Fulgent Genetics	Centers for Disease Control and Prevention Division of Viral Diseases, Pathogen Discovery	Dakota Howard et al
USA/NY-CDC-FG-048304/2021	EPI_ISL_3301151	2021-07-21	Fulgent Genetics	Centers for Disease Control and Prevention Division of Viral Diseases, Pathogen Discovery	Dakota Howard et al
USA/NY-CDC-FG-052820/2021	EPI_ISL_3331360	2021-07-24	Fulgent Genetics	Centers for Disease Control and Prevention Division of Viral Diseases, Pathogen Discovery	Dakota Howard et al
USA/NY-CDC-FG-052906/2021	EPI_ISL_3331368	2021-07-24	Fulgent Genetics	Centers for Disease Control and Prevention Division of Viral Diseases, Pathogen Discovery	Dakota Howard et al
USA/NY-CDC-FG-054605/2021	EPI_ISL_3345074	2021-07-28	Fulgent Genetics	Centers for Disease Control and Prevention Division of Viral Diseases, Pathogen Discovery	Dakota Howard et al
USA/NY-CDC-FG-054714/2021	EPI_ISL_3345091	2021-07-27	Fulgent Genetics	Centers for Disease Control and Prevention Division of Viral Diseases, Pathogen Discovery	Dakota Howard et al
USA/NY-CDC-FG-066562/2021	EPI_ISL_3523031	2021-08-01	Fulgent Genetics	Centers for Disease Control and Prevention Division of Viral Diseases, Pathogen Discovery	Dakota Howard et al
USA/NY-CDC-FG-066567/2021	EPI_ISL_3523032	2021-08-01	Fulgent Genetics	Centers for Disease Control and Prevention Division of Viral Diseases, Pathogen Discovery	Dakota Howard et al
USA/NY-CDC-FG-073006/2021	EPI_ISL_3523764	2021-08-05	Fulgent Genetics	Centers for Disease Control and Prevention Division of Viral Diseases, Pathogen Discovery	Dakota Howard et al
USA/NY-CDC-FG-073029/2021	EPI_ISL_3523722	2021-08-05	Fulgent Genetics	Centers for Disease Control and Prevention Division of Viral Diseases, Pathogen Discovery	Dakota Howard et al
USA/NY-CDC-FG-073082/2021	EPI_ISL_3523874	2021-08-06	Fulgent Genetics	Centers for Disease Control and Prevention Division of Viral Diseases, Pathogen Discovery	Dakota Howard et al
USA/NY-CDC-FG-073189/2021	EPI_ISL_3523725	2021-08-05	Fulgent Genetics	Centers for Disease Control and Prevention Division of Viral Diseases, Pathogen Discovery	Dakota Howard et al
USA/NY-CDC-FG-073192/2021	EPI_ISL_3523736	2021-08-04	Fulgent Genetics	Centers for Disease Control and Prevention Division of Viral Diseases, Pathogen Discovery	Dakota Howard et al
USA/NY-CDC-FG-073195/2021	EPI_ISL_3523808	2021-08-05	Fulgent Genetics	Centers for Disease Control and Prevention Division of Viral Diseases, Pathogen Discovery	Dakota Howard et al
USA/NY-CDC-FG-084542/2021	EPI_ISL_3865473	2021-08-11	Fulgent Genetics	Centers for Disease Control and Prevention Division of Viral Diseases, Pathogen Discovery	Dakota Howard et al
USA/NY-CDC-FG-084588/2021	EPI_ISL_3754263	2021-08-15	Fulgent Genetics	Centers for Disease Control and Prevention Division of Viral Diseases, Pathogen Discovery	Dakota Howard et al
USA/NY-CDC-FG-084842/2021	EPI_ISL_3754261	2021-08-12	Fulgent Genetics	Centers for Disease Control and Prevention Division of Viral Diseases, Pathogen Discovery	Dakota Howard et al
USA/NY-CDC-FG-084861/2021	EPI_ISL_3865484	2021-08-11	Fulgent Genetics	Centers for Disease Control and Prevention Division of Viral Diseases, Pathogen Discovery	Dakota Howard et al
USA/NY-CDC-FG-084908/2021	EPI_ISL_5219110	2021-08-13	Fulgent Genetics	Centers for Disease Control and Prevention Division of Viral Diseases, Pathogen Discovery	Dakota Howard et al
USA/NY-CDC-FG-084936/2021	EPI_ISL_3865706	2021-08-12	Fulgent Genetics	Centers for Disease Control and Prevention Division of Viral Diseases, Pathogen Discovery	Dakota Howard et al
USA/NY-CDC-FG-085180/2021	EPI_ISL_3865553	2021-08-09	Fulgent Genetics	Centers for Disease Control and Prevention Division of Viral Diseases, Pathogen Discovery	Dakota Howard et al
USA/NY-CDC-FG-085291/2021	EPI_ISL_3754355	2021-08-11	Fulgent Genetics	Centers for Disease Control and Prevention Division of Viral Diseases, Pathogen Discovery	Dakota Howard et al
USA/NY-CDC-FG-085384/2021	EPI_ISL_3865499	2021-08-11	Fulgent Genetics	Centers for Disease Control and Prevention Division of Viral Diseases, Pathogen Discovery	Dakota Howard et al
USA/NY-CDC-FG-085870/2021	EPI_ISL_3865591	2021-08-09	Fulgent Genetics	Centers for Disease Control and Prevention Division of Viral Diseases, Pathogen Discovery	Dakota Howard et al
USA/NY-CDC-FG-085919/2021	EPI_ISL_3865602	2021-08-10	Fulgent Genetics	Centers for Disease Control and Prevention Division of Viral Diseases, Pathogen Discovery	Dakota Howard et al
USA/NY-CDC-FG-086395/2021	EPI_ISL_3865761	2021-08-13	Fulgent Genetics	Centers for Disease Control and Prevention Division of Viral Diseases, Pathogen Discovery	Dakota Howard et al
USA/NY-CDC-FG-086397/2021	EPI_ISL_3754403	2021-08-12	Fulgent Genetics	Centers for Disease Control and Prevention Division of Viral Diseases, Pathogen Discovery	Dakota Howard et al
USA/NY-CDC-FG-089341/2021	EPI_ISL_4032782	2021-08-16	Fulgent Genetics	Centers for Disease Control and Prevention Division of Viral Diseases, Pathogen Discovery	Dakota Howard et al
USA/NY-CDC-FG-089402/2021	EPI_ISL_4032687	2021-08-16	Fulgent Genetics	Centers for Disease Control and Prevention Division of Viral Diseases, Pathogen Discovery	Dakota Howard et al
USA/NY-CDC-FG-096767/2021	EPI_ISL_4202689	2021-08-18	Fulgent Genetics	Centers for Disease Control and Prevention Division of Viral Diseases, Pathogen Discovery	Dakota Howard et al
USA/NY-CDC-FG-096916/2021	EPI_ISL_4202867	2021-08-18	Fulgent Genetics	Centers for Disease Control and Prevention Division of Viral Diseases, Pathogen Discovery	Dakota Howard et al
USA/NY-CDC-FG-096937/2021	EPI_ISL_4202804	2021-08-15	Fulgent Genetics	Centers for Disease Control and Prevention Division of Viral Diseases, Pathogen Discovery	Dakota Howard et al
USA/NY-CDC-FG-096959/2021	EPI_ISL_4202729	2021-08-19	Fulgent Genetics	Centers for Disease Control and Prevention Division of Viral Diseases, Pathogen Discovery	Dakota Howard et al
USA/NY-CDC-FG-098337/2021	EPI_ISL_4331130	2021-08-20	Fulgent Genetics	Centers for Disease Control and Prevention Division of Viral Diseases, Pathogen Discovery	Dakota Howard et al
USA/NY-CDC-FG-098371/2021	EPI_ISL_4331126	2021-08-20	Fulgent Genetics	Centers for Disease Control and Prevention Division of Viral Diseases, Pathogen Discovery	Dakota Howard et al
USA/NY-CDC-FG-098436/2021	EPI_ISL_4331168	2021-08-22	Fulgent Genetics	Centers for Disease Control and Prevention Division of Viral Diseases, Pathogen Discovery	Dakota Howard et al
USA/NY-CDC-FG-098502/2021	EPI_ISL_4331123	2021-08-25	Fulgent Genetics	Centers for Disease Control and Prevention Division of Viral Diseases, Pathogen Discovery	Dakota Howard et al
USA/NY-CDC-FG-098503/2021	EPI_ISL_4331087	2021-08-23	Fulgent Genetics	Centers for Disease Control and Prevention Division of Viral Diseases, Pathogen Discovery	Dakota Howard et al
USA/NY-CDC-FG-098504/2021	EPI_ISL_4331108	2021-08-23	Fulgent Genetics	Centers for Disease Control and Prevention Division of Viral Diseases, Pathogen Discovery	Dakota Howard et al
USA/NY-CDC-FG-101823/2021	EPI_ISL_4166635	2021-08-19	Fulgent Genetics	Centers for Disease Control and Prevention Division of Viral Diseases, Pathogen Discovery	Dakota Howard et al
USA/NY-CDC-FG-101964/2021	EPI_ISL_4166581	2021-08-24	Fulgent Genetics	Centers for Disease Control and Prevention Division of Viral Diseases, Pathogen Discovery	Dakota Howard et al
USA/NY-CDC-FG-108403/2021	EPI_ISL_4184155	2021-08-27	Fulgent Genetics	Centers for Disease Control and Prevention Division of Viral Diseases, Pathogen Discovery	Dakota Howard et al
USA/NY-CDC-FG-108516/2021	EPI_ISL_4184255	2021-08-27	Fulgent Genetics	Centers for Disease Control and Prevention Division of Viral Diseases, Pathogen Discovery	Dakota Howard et al
USA/NY-CDC-FG-108533/2021	EPI_ISL_4184203	2021-08-26	Fulgent Genetics	Centers for Disease Control and Prevention Division of Viral Diseases, Pathogen Discovery	Dakota Howard et al
USA/NY-CDC-FG-108558/2021	EPI_ISL_4184271	2021-08-27	Fulgent Genetics	Centers for Disease Control and Prevention Division of Viral Diseases, Pathogen Discovery	Dakota Howard et al
USA/NY-CDC-FG-108580/2021	EPI_ISL_4184307	2021-08-27	Fulgent Genetics	Centers for Disease Control and Prevention Division of Viral Diseases, Pathogen Discovery	Dakota Howard et al
USA/NY-CDC-FG-108583/2021	EPI_ISL_4184177	2021-08-25	Fulgent Genetics	Centers for Disease Control and Prevention Division of Viral Diseases, Pathogen Discovery	Dakota Howard et al
USA/NY-CDC-FG-108681/2021	EPI_ISL_4184210	2021-08-25	Fulgent Genetics	Centers for Disease Control and Prevention Division of Viral Diseases, Pathogen Discovery	Dakota Howard et al
USA/NY-CDC-FG-108861/2021	EPI_ISL_5232038	2021-08-27	Fulgent Genetics	Centers for Disease Control and Prevention Division of Viral Diseases, Pathogen Discovery	Dakota Howard et al
USA/NY-CDC-FG-108863/2021	EPI_ISL_4184200	2021-08-25	Fulgent Genetics	Centers for Disease Control and Prevention Division of Viral Diseases, Pathogen Discovery	Dakota Howard et al
USA/NY-CDC-FG-108887/2021	EPI_ISL_4184238	2021-08-27	Fulgent Genetics	Centers for Disease Control and Prevention Division of Viral Diseases, Pathogen Discovery	Dakota Howard et al
USA/NY-CDC-FG-115181/2021	EPI_ISL_4260439	2021-08-26	Fulgent Genetics	Centers for Disease Control and Prevention Division of Viral Diseases, Pathogen Discovery	Dakota Howard et al
USA/NY-CDC-FG-115211/2021	EPI_ISL_4260486	2021-08-26	Fulgent Genetics	Centers for Disease Control and Prevention Division of Viral Diseases, Pathogen Discovery	Dakota Howard et al
USA/NY-CDC-FG-118276/2021	EPI_ISL_4359501	2021-09-02	Fulgent Genetics	Centers for Disease Control and Prevention Division of Viral Diseases, Pathogen Discovery	Dakota Howard et al
USA/NY-CDC-FG-118431/2021	EPI_ISL_4359361	2021-09-07	Fulgent Genetics	Centers for Disease Control and Prevention Division of Viral Diseases, Pathogen Discovery	Dakota Howard et al
USA/NY-CDC-FG-118441/2021	EPI_ISL_4359446	2021-09-05	Fulgent Genetics	Centers for Disease Control and Prevention Division of Viral Diseases, Pathogen Discovery	Dakota Howard et al
USA/NY-CDC-FG-118601/2021	EPI_ISL_4359447	2021-09-02	Fulgent Genetics	Centers for Disease Control and Prevention Division of Viral Diseases, Pathogen Discovery	Dakota Howard et al
USA/NY-CDC-FG-118876/2021	EPI_ISL_4359541	2021-09-02	Fulgent Genetics	Centers for Disease Control and Prevention Division of Viral Diseases, Pathogen Discovery	Dakota Howard et al
USA/NY-CDC-FG-119004/2021	EPI_ISL_4359396	2021-09-07	Fulgent Genetics	Centers for Disease Control and Prevention Division of Viral Diseases, Pathogen Discovery	Dakota Howard et al
USA/NY-CDC-FG-119051/2021	EPI_ISL_4359487	2021-08-31	Fulgent Genetics	Centers for Disease Control and Prevention Division of Viral Diseases, Pathogen Discovery	Dakota Howard et al
USA/NY-CDC-FG-119124/2021	EPI_ISL_4359544	2021-09-03	Fulgent Genetics	Centers for Disease Control and Prevention Division of Viral Diseases, Pathogen Discovery	Dakota Howard et al
USA/NY-CDC-FG-127346/2021	EPI_ISL_4534427	2021-09-03	Fulgent Genetics	Centers for Disease Control and Prevention Division of Viral Diseases, Pathogen Discovery	Dakota Howard et al
USA/NY-CDC-FG-127374/2021	EPI_ISL_4534429	2021-09-06	Fulgent Genetics	Centers for Disease Control and Prevention Division of Viral Diseases, Pathogen Discovery	Dakota Howard et al
USA/NY-CDC-FG-127446/2021	EPI_ISL_4534443	2021-09-05	Fulgent Genetics	Centers for Disease Control and Prevention Division of Viral Diseases, Pathogen Discovery	Dakota Howard et al
USA/NY-CDC-FG-127465/2021	EPI_ISL_4534449	2021-09-05	Fulgent Genetics	Centers for Disease Control and Prevention Division of Viral Diseases, Pathogen Discovery	Dakota Howard et al
USA/NY-CDC-FG-127477/2021	EPI_ISL_4534455	2021-09-03	Fulgent Genetics	Centers for Disease Control and Prevention Division of Viral Diseases, Pathogen Discovery	Dakota Howard et al
USA/NY-CDC-FG-133422/2021	EPI_ISL_4806932	2021-09-15	Fulgent Genetics	Centers for Disease Control and Prevention Division of Viral Diseases, Pathogen Discovery	Dakota Howard et al
USA/NY-CDC-FG-133531/2021	EPI_ISL_4806930	2021-09-15	Fulgent Genetics	Centers for Disease Control and Prevention Division of Viral Diseases, Pathogen Discovery	Dakota Howard et al
USA/NY-CDC-FG-133545/2021	EPI_ISL_4806645	2021-09-13	Fulgent Genetics	Centers for Disease Control and Prevention Division of Viral Diseases, Pathogen Discovery	Dakota Howard et al
USA/NY-CDC-FG-134151/2021	EPI_ISL_4823355	2021-09-15	Fulgent Genetics	Centers for Disease Control and Prevention Division of Viral Diseases, Pathogen Discovery	Dakota Howard et al
USA/NY-CDC-FG-134242/2021	EPI_ISL_4823459	2021-09-17	Fulgent Genetics	Centers for Disease Control and Prevention Division of Viral Diseases, Pathogen Discovery	Dakota Howard et al
USA/NY-CDC-FG-134291/2021	EPI_ISL_4823440	2021-09-17	Fulgent Genetics	Centers for Disease Control and Prevention Division of Viral Diseases, Pathogen Discovery	Dakota Howard et al
USA/NY-CDC-FG-134449/2021	EPI_ISL_5235423	2021-09-18	Fulgent Genetics	Centers for Disease Control and Prevention Division of Viral Diseases, Pathogen Discovery	Dakota Howard et al
USA/NY-CDC-FG-134568/2021	EPI_ISL_4823376	2021-09-15	Fulgent Genetics	Centers for Disease Control and Prevention Division of Viral Diseases, Pathogen Discovery	Dakota Howard et al
USA/NY-CDC-FG-134665/2021	EPI_ISL_4823375	2021-09-15	Fulgent Genetics	Centers for Disease Control and Prevention Division of Viral Diseases, Pathogen Discovery	Dakota Howard et al
USA/NY-CDC-FG-134690/2021	EPI_ISL_4823422	2021-09-17	Fulgent Genetics	Centers for Disease Control and Prevention Division of Viral Diseases, Pathogen Discovery	Dakota Howard et al
USA/NY-CDC-FG-136139/2021	EPI_ISL_4826934	2021-09-21	Fulgent Genetics	Centers for Disease Control and Prevention Division of Viral Diseases, Pathogen Discovery	Dakota Howard et al
USA/NY-CDC-FG-136469/2021	EPI_ISL_4826857	2021-09-20	Fulgent Genetics	Centers for Disease Control and Prevention Division of Viral Diseases, Pathogen Discovery	Dakota Howard et al
USA/NY-CDC-FG-136746/2021	EPI_ISL_4826806	2021-09-20	Fulgent Genetics	Centers for Disease Control and Prevention Division of Viral Diseases, Pathogen Discovery	Dakota Howard et al
USA/NY-CDC-FG-136819/2021	EPI_ISL_4827013	2021-09-22	Fulgent Genetics	Centers for Disease Control and Prevention Division of Viral Diseases, Pathogen Discovery	Dakota Howard et al
USA/NY-CDC-FG-136868/2021	EPI_ISL_4826747	2021-09-19	Fulgent Genetics	Centers for Disease Control and Prevention Division of Viral Diseases, Pathogen Discovery	Dakota Howard et al
USA/NY-CDC-FG-136983/2021	EPI_ISL_4826986	2021-09-21	Fulgent Genetics	Centers for Disease Control and Prevention Division of Viral Diseases, Pathogen Discovery	Dakota Howard et al
USA/NY-CDC-FG-141127/2021	EPI_ISL_5082614	2021-09-25	Fulgent Genetics	Centers for Disease Control and Prevention Division of Viral Diseases, Pathogen Discovery	Dakota Howard et al
USA/NY-CDC-FG-141230/2021	EPI_ISL_5082417	2021-09-23	Fulgent Genetics	Centers for Disease Control and Prevention Division of Viral Diseases, Pathogen Discovery	Dakota Howard et al
USA/NY-CDC-FG-141264/2021	EPI_ISL_5082534	2021-09-24	Fulgent Genetics	Centers for Disease Control and Prevention Division of Viral Diseases, Pathogen Discovery	Dakota Howard et al
USA/NY-CDC-FG-141276/2021	EPI_ISL_5082447	2021-09-23	Fulgent Genetics	Centers for Disease Control and Prevention Division of Viral Diseases, Pathogen Discovery	Dakota Howard et al
USA/NY-CDC-FG-141281/2021	EPI_ISL_5082424	2021-09-23	Fulgent Genetics	Centers for Disease Control and Prevention Division of Viral Diseases, Pathogen Discovery	Dakota Howard et al
USA/NY-CDC-FG-141463/2021	EPI_ISL_5082308	2021-09-22	Fulgent Genetics	Centers for Disease Control and Prevention Division of Viral Diseases, Pathogen Discovery	Dakota Howard et al
USA/NY-CDC-FG-141477/2021	EPI_ISL_5082586	2021-09-24	Fulgent Genetics	Centers for Disease Control and Prevention Division of Viral Diseases, Pathogen Discovery	Dakota Howard et al
USA/NY-CDC-FG-141487/2021	EPI_ISL_5082322	2021-09-22	Fulgent Genetics	Centers for Disease Control and Prevention Division of Viral Diseases, Pathogen Discovery	Dakota Howard et al
USA/NY-CDC-FG-141493/2021	EPI_ISL_5082473	2021-09-23	Fulgent Genetics	Centers for Disease Control and Prevention Division of Viral Diseases, Pathogen Discovery	Dakota Howard et al
USA/NY-CDC-FG-141540/2021	EPI_ISL_5237092	2021-09-22	Fulgent Genetics	Centers for Disease Control and Prevention Division of Viral Diseases, Pathogen Discovery	Dakota Howard et al
USA/NY-CDC-FG-141611/2021	EPI_ISL_5082330	2021-09-22	Fulgent Genetics	Centers for Disease Control and Prevention Division of Viral Diseases, Pathogen Discovery	Dakota Howard et al
USA/NY-CDC-FG-141622/2021	EPI_ISL_5237113	2021-09-24	Fulgent Genetics	Centers for Disease Control and Prevention Division of Viral Diseases, Pathogen Discovery	Dakota Howard et al
USA/NY-CDC-IBX019245828549/2021	EPI_ISL_4245488	2021-08-24	Infinity Biologix	Centers for Disease Control and Prevention Division of Viral Diseases, Pathogen Discovery	Dakota Howard et al
USA/NY-CDC-LC0060780/2021	EPI_ISL_2306264	2021-05-12	Laboratory Corporation of America	Centers for Disease Control and Prevention Division of Viral Diseases, Pathogen Discovery	Dakota Howard et al
USA/NY-CDC-LC0095703/2021	EPI_ISL_3112513	2021-07-06	Laboratory Corporation of America	Centers for Disease Control and Prevention Division of Viral Diseases, Pathogen Discovery	Dakota Howard et al
USA/NY-CDC-LC0095869/2021	EPI_ISL_3303835	2021-07-07	Laboratory Corporation of America	Centers for Disease Control and Prevention Division of Viral Diseases, Pathogen Discovery	Dakota Howard et al
USA/NY-CDC-LC0100543/2021	EPI_ISL_3328351	2021-07-16	Laboratory Corporation of America	Centers for Disease Control and Prevention Division of Viral Diseases, Pathogen Discovery	Dakota Howard et al
USA/NY-CDC-LC0110843/2021	EPI_ISL_3430883	2021-07-18	Laboratory Corporation of America	Centers for Disease Control and Prevention Division of Viral Diseases, Pathogen Discovery	Dakota Howard et al
USA/NY-CDC-LC0124836/2021	EPI_ISL_4157925	2021-07-25	Laboratory Corporation of America	Centers for Disease Control and Prevention Division of Viral Diseases, Pathogen Discovery	Dakota Howard et al
USA/NY-CDC-LC0127897/2021	EPI_ISL_4159897	2021-07-16	Laboratory Corporation of America	Centers for Disease Control and Prevention Division of Viral Diseases, Pathogen Discovery	Dakota Howard et al
USA/NY-CDC-LC0131804/2021	EPI_ISL_4157018	2021-07-24	Laboratory Corporation of America	Centers for Disease Control and Prevention Division of Viral Diseases, Pathogen Discovery	Dakota Howard et al
USA/NY-CDC-LC0131928/2021	EPI_ISL_4157055	2021-07-24	Laboratory Corporation of America	Centers for Disease Control and Prevention Division of Viral Diseases, Pathogen Discovery	Dakota Howard et al
USA/NY-CDC-LC0132082/2021	EPI_ISL_4156585	2021-07-21	Laboratory Corporation of America	Centers for Disease Control and Prevention Division of Viral Diseases, Pathogen Discovery	Dakota Howard et al
USA/NY-CDC-LC0132391/2021	EPI_ISL_4155841	2021-07-20	Laboratory Corporation of America	Centers for Disease Control and Prevention Division of Viral Diseases, Pathogen Discovery	Dakota Howard et al
USA/NY-CDC-LC0132473/2021	EPI_ISL_4155879	2021-07-20	Laboratory Corporation of America	Centers for Disease Control and Prevention Division of Viral Diseases, Pathogen Discovery	Dakota Howard et al
USA/NY-CDC-LC0132500/2021	EPI_ISL_4155862	2021-07-20	Laboratory Corporation of America	Centers for Disease Control and Prevention Division of Viral Diseases, Pathogen Discovery	Dakota Howard et al
USA/NY-CDC-LC0135925/2021	EPI_ISL_4158347	2021-07-20	Laboratory Corporation of America	Centers for Disease Control and Prevention Division of Viral Diseases, Pathogen Discovery	Dakota Howard et al
USA/NY-CDC-LC0138552/2021	EPI_ISL_3509935	2021-07-21	Laboratory Corporation of America	Centers for Disease Control and Prevention Division of Viral Diseases, Pathogen Discovery	Dakota Howard et al
USA/NY-CDC-LC0141273/2021	EPI_ISL_3514112	2021-07-26	Laboratory Corporation of America	Centers for Disease Control and Prevention Division of Viral Diseases, Pathogen Discovery	Dakota Howard et al
USA/NY-CDC-LC0141275/2021	EPI_ISL_3514092	2021-07-26	Laboratory Corporation of America	Centers for Disease Control and Prevention Division of Viral Diseases, Pathogen Discovery	Dakota Howard et al
USA/NY-CDC-LC0153957/2021	EPI_ISL_3517238	2021-07-28	Laboratory Corporation of America	Centers for Disease Control and Prevention Division of Viral Diseases, Pathogen Discovery	Dakota Howard et al
USA/NY-CDC-LC0153963/2021	EPI_ISL_3517213	2021-07-29	Laboratory Corporation of America	Centers for Disease Control and Prevention Division of Viral Diseases, Pathogen Discovery	Dakota Howard et al
USA/NY-CDC-LC0153972/2021	EPI_ISL_3517445	2021-07-31	Laboratory Corporation of America	Centers for Disease Control and Prevention Division of Viral Diseases, Pathogen Discovery	Dakota Howard et al
USA/NY-CDC-LC0156857/2021	EPI_ISL_3605735	2021-08-04	Laboratory Corporation of America	Centers for Disease Control and Prevention Division of Viral Diseases, Pathogen Discovery	Dakota Howard et al
USA/NY-CDC-LC0157069/2021	EPI_ISL_3605861	2021-08-04	Laboratory Corporation of America	Centers for Disease Control and Prevention Division of Viral Diseases, Pathogen Discovery	Dakota Howard et al
USA/NY-CDC-LC0157181/2021	EPI_ISL_3605724	2021-08-04	Laboratory Corporation of America	Centers for Disease Control and Prevention Division of Viral Diseases, Pathogen Discovery	Dakota Howard et al
USA/NY-CDC-LC0158247/2021	EPI_ISL_3606299	2021-08-03	Laboratory Corporation of America	Centers for Disease Control and Prevention Division of Viral Diseases, Pathogen Discovery	Dakota Howard et al
USA/NY-CDC-LC0158463/2021	EPI_ISL_3606644	2021-08-03	Laboratory Corporation of America	Centers for Disease Control and Prevention Division of Viral Diseases, Pathogen Discovery	Dakota Howard et al
USA/NY-CDC-LC0165294/2021	EPI_ISL_3684788	2021-08-06	Laboratory Corporation of America	Centers for Disease Control and Prevention Division of Viral Diseases, Pathogen Discovery	Dakota Howard et al
USA/NY-CDC-LC0167147/2021	EPI_ISL_3681384	2021-08-02	Laboratory Corporation of America	Centers for Disease Control and Prevention Division of Viral Diseases, Pathogen Discovery	Dakota Howard et al
USA/NY-CDC-LC0169266/2021	EPI_ISL_3678691	2021-08-01	Laboratory Corporation of America	Centers for Disease Control and Prevention Division of Viral Diseases, Pathogen Discovery	Dakota Howard et al
USA/NY-CDC-LC0172077/2021	EPI_ISL_3684992	2021-08-05	Laboratory Corporation of America	Centers for Disease Control and Prevention Division of Viral Diseases, Pathogen Discovery	Dakota Howard et al
USA/NY-CDC-LC0172107/2021	EPI_ISL_3685304	2021-08-06	Laboratory Corporation of America	Centers for Disease Control and Prevention Division of Viral Diseases, Pathogen Discovery	Dakota Howard et al
USA/NY-CDC-LC0172171/2021	EPI_ISL_3685373	2021-08-06	Laboratory Corporation of America	Centers for Disease Control and Prevention Division of Viral Diseases, Pathogen Discovery	Dakota Howard et al
USA/NY-CDC-LC0172225/2021	EPI_ISL_3685211	2021-08-06	Laboratory Corporation of America	Centers for Disease Control and Prevention Division of Viral Diseases, Pathogen Discovery	Dakota Howard et al
USA/NY-CDC-LC0172269/2021	EPI_ISL_3685091	2021-08-05	Laboratory Corporation of America	Centers for Disease Control and Prevention Division of Viral Diseases, Pathogen Discovery	Dakota Howard et al
USA/NY-CDC-LC0172293/2021	EPI_ISL_3685020	2021-08-05	Laboratory Corporation of America	Centers for Disease Control and Prevention Division of Viral Diseases, Pathogen Discovery	Dakota Howard et al
USA/NY-CDC-LC0172413/2021	EPI_ISL_3685090	2021-08-05	Laboratory Corporation of America	Centers for Disease Control and Prevention Division of Viral Diseases, Pathogen Discovery	Dakota Howard et al
USA/NY-CDC-LC0173917/2021	EPI_ISL_3688177	2021-08-01	Laboratory Corporation of America	Centers for Disease Control and Prevention Division of Viral Diseases, Pathogen Discovery	Dakota Howard et al
USA/NY-CDC-LC0177043/2021	EPI_ISL_3745774	2021-08-05	Laboratory Corporation of America	Centers for Disease Control and Prevention Division of Viral Diseases, Pathogen Discovery	Dakota Howard et al
USA/NY-CDC-LC0177099/2021	EPI_ISL_3746119	2021-08-07	Laboratory Corporation of America	Centers for Disease Control and Prevention Division of Viral Diseases, Pathogen Discovery	Dakota Howard et al
USA/NY-CDC-LC0177184/2021	EPI_ISL_3745852	2021-08-07	Laboratory Corporation of America	Centers for Disease Control and Prevention Division of Viral Diseases, Pathogen Discovery	Dakota Howard et al
USA/NY-CDC-LC0177190/2021	EPI_ISL_3745926	2021-08-05	Laboratory Corporation of America	Centers for Disease Control and Prevention Division of Viral Diseases, Pathogen Discovery	Dakota Howard et al
USA/NY-CDC-LC0177667/2021	EPI_ISL_3746600	2021-08-08	Laboratory Corporation of America	Centers for Disease Control and Prevention Division of Viral Diseases, Pathogen Discovery	Dakota Howard et al
USA/NY-CDC-LC0178247/2021	EPI_ISL_3746245	2021-08-07	Laboratory Corporation of America	Centers for Disease Control and Prevention Division of Viral Diseases, Pathogen Discovery	Dakota Howard et al
USA/NY-CDC-LC0178934/2021	EPI_ISL_3747116	2021-08-09	Laboratory Corporation of America	Centers for Disease Control and Prevention Division of Viral Diseases, Pathogen Discovery	Dakota Howard et al
USA/NY-CDC-LC0179132/2021	EPI_ISL_3747487	2021-08-09	Laboratory Corporation of America	Centers for Disease Control and Prevention Division of Viral Diseases, Pathogen Discovery	Dakota Howard et al
USA/NY-CDC-LC0187204/2021	EPI_ISL_3745164	2021-08-12	Laboratory Corporation of America	Centers for Disease Control and Prevention Division of Viral Diseases, Pathogen Discovery	Dakota Howard et al
USA/NY-CDC-LC0187207/2021	EPI_ISL_3745154	2021-08-11	Laboratory Corporation of America	Centers for Disease Control and Prevention Division of Viral Diseases, Pathogen Discovery	Dakota Howard et al
USA/NY-CDC-LC0187405/2021	EPI_ISL_3744907	2021-08-11	Laboratory Corporation of America	Centers for Disease Control and Prevention Division of Viral Diseases, Pathogen Discovery	Dakota Howard et al
USA/NY-CDC-LC0188523/2021	EPI_ISL_3748414	2021-08-09	Laboratory Corporation of America	Centers for Disease Control and Prevention Division of Viral Diseases, Pathogen Discovery	Dakota Howard et al
USA/NY-CDC-LC0192398/2021	EPI_ISL_3755251	2021-08-11	Laboratory Corporation of America	Centers for Disease Control and Prevention Division of Viral Diseases, Pathogen Discovery	Dakota Howard et al
USA/NY-CDC-LC0192411/2021	EPI_ISL_3755266	2021-08-11	Laboratory Corporation of America	Centers for Disease Control and Prevention Division of Viral Diseases, Pathogen Discovery	Dakota Howard et al
USA/NY-CDC-LC0192515/2021	EPI_ISL_3755268	2021-08-11	Laboratory Corporation of America	Centers for Disease Control and Prevention Division of Viral Diseases, Pathogen Discovery	Dakota Howard et al
USA/NY-CDC-LC0193576/2021	EPI_ISL_3755774	2021-08-13	Laboratory Corporation of America	Centers for Disease Control and Prevention Division of Viral Diseases, Pathogen Discovery	Dakota Howard et al
USA/NY-CDC-LC0197590/2021	EPI_ISL_4151515	2021-08-18	Laboratory Corporation of America	Centers for Disease Control and Prevention Division of Viral Diseases, Pathogen Discovery	Dakota Howard et al
USA/NY-CDC-LC0197797/2021	EPI_ISL_4151615	2021-08-18	Laboratory Corporation of America	Centers for Disease Control and Prevention Division of Viral Diseases, Pathogen Discovery	Dakota Howard et al
USA/NY-CDC-LC0201336/2021	EPI_ISL_4150650	2021-08-18	Laboratory Corporation of America	Centers for Disease Control and Prevention Division of Viral Diseases, Pathogen Discovery	Dakota Howard et al
USA/NY-CDC-LC0207082/2021	EPI_ISL_4165645	2021-08-20	Laboratory Corporation of America	Centers for Disease Control and Prevention Division of Viral Diseases, Pathogen Discovery	Dakota Howard et al
USA/NY-CDC-LC0212240/2021	EPI_ISL_4164575	2021-08-20	Laboratory Corporation of America	Centers for Disease Control and Prevention Division of Viral Diseases, Pathogen Discovery	Dakota Howard et al
USA/NY-CDC-LC0212249/2021	EPI_ISL_4164519	2021-08-19	Laboratory Corporation of America	Centers for Disease Control and Prevention Division of Viral Diseases, Pathogen Discovery	Dakota Howard et al
USA/NY-CDC-LC0212287/2021	EPI_ISL_4164553	2021-08-20	Laboratory Corporation of America	Centers for Disease Control and Prevention Division of Viral Diseases, Pathogen Discovery	Dakota Howard et al
USA/NY-CDC-LC0212495/2021	EPI_ISL_4164232	2021-08-16	Laboratory Corporation of America	Centers for Disease Control and Prevention Division of Viral Diseases, Pathogen Discovery	Dakota Howard et al
USA/NY-CDC-LC0212599/2021	EPI_ISL_4164224	2021-08-16	Laboratory Corporation of America	Centers for Disease Control and Prevention Division of Viral Diseases, Pathogen Discovery	Dakota Howard et al
USA/NY-CDC-LC0217784/2021	EPI_ISL_4239102	2021-08-25	Laboratory Corporation of America	Centers for Disease Control and Prevention Division of Viral Diseases, Pathogen Discovery	Dakota Howard et al
USA/NY-CDC-LC0226546/2021	EPI_ISL_4176633	2021-08-24	Laboratory Corporation of America	Centers for Disease Control and Prevention Division of Viral Diseases, Pathogen Discovery	Dakota Howard et al
USA/NY-CDC-LC0227329/2021	EPI_ISL_4178698	2021-08-26	Laboratory Corporation of America	Centers for Disease Control and Prevention Division of Viral Diseases, Pathogen Discovery	Dakota Howard et al
USA/NY-CDC-LC0228413/2021	EPI_ISL_4173498	2021-08-19	Laboratory Corporation of America	Centers for Disease Control and Prevention Division of Viral Diseases, Pathogen Discovery	Dakota Howard et al
USA/NY-CDC-LC0239172/2021	EPI_ISL_4331912	2021-08-25	Laboratory Corporation of America	Centers for Disease Control and Prevention Division of Viral Diseases, Pathogen Discovery	Dakota Howard et al
USA/NY-CDC-LC0239177/2021	EPI_ISL_4331918	2021-08-25	Laboratory Corporation of America	Centers for Disease Control and Prevention Division of Viral Diseases, Pathogen Discovery	Dakota Howard et al
USA/NY-CDC-LC0240415/2021	EPI_ISL_4332276	2021-08-21	Laboratory Corporation of America	Centers for Disease Control and Prevention Division of Viral Diseases, Pathogen Discovery	Dakota Howard et al
USA/NY-CDC-LC0244202/2021	EPI_ISL_4335577	2021-08-24	Laboratory Corporation of America	Centers for Disease Control and Prevention Division of Viral Diseases, Pathogen Discovery	Dakota Howard et al
USA/NY-CDC-LC0244819/2021	EPI_ISL_4336549	2021-08-31	Laboratory Corporation of America	Centers for Disease Control and Prevention Division of Viral Diseases, Pathogen Discovery	Dakota Howard et al
USA/NY-CDC-LC0244890/2021	EPI_ISL_4336435	2021-09-01	Laboratory Corporation of America	Centers for Disease Control and Prevention Division of Viral Diseases, Pathogen Discovery	Dakota Howard et al
USA/NY-CDC-LC0245245/2021	EPI_ISL_4337431	2021-09-02	Laboratory Corporation of America	Centers for Disease Control and Prevention Division of Viral Diseases, Pathogen Discovery	Dakota Howard et al
USA/NY-CDC-LC0253809/2021	EPI_ISL_4334852	2021-08-30	Laboratory Corporation of America	Centers for Disease Control and Prevention Division of Viral Diseases, Pathogen Discovery	Dakota Howard et al
USA/NY-CDC-LC0254682/2021	EPI_ISL_4482580	2021-09-03	Laboratory Corporation of America	Centers for Disease Control and Prevention Division of Viral Diseases, Pathogen Discovery	Dakota Howard et al
USA/NY-CDC-LC0254850/2021	EPI_ISL_4482296	2021-09-03	Laboratory Corporation of America	Centers for Disease Control and Prevention Division of Viral Diseases, Pathogen Discovery	Dakota Howard et al
USA/NY-CDC-LC0254859/2021	EPI_ISL_4481372	2021-09-02	Laboratory Corporation of America	Centers for Disease Control and Prevention Division of Viral Diseases, Pathogen Discovery	Dakota Howard et al
USA/NY-CDC-LC0256230/2021	EPI_ISL_4484353	2021-09-06	Laboratory Corporation of America	Centers for Disease Control and Prevention Division of Viral Diseases, Pathogen Discovery	Dakota Howard et al
USA/NY-CDC-LC0256342/2021	EPI_ISL_4481974	2021-09-02	Laboratory Corporation of America	Centers for Disease Control and Prevention Division of Viral Diseases, Pathogen Discovery	Dakota Howard et al
USA/NY-CDC-LC0256721/2021	EPI_ISL_4482907	2021-09-03	Laboratory Corporation of America	Centers for Disease Control and Prevention Division of Viral Diseases, Pathogen Discovery	Dakota Howard et al
USA/NY-CDC-LC0256933/2021	EPI_ISL_4483746	2021-09-05	Laboratory Corporation of America	Centers for Disease Control and Prevention Division of Viral Diseases, Pathogen Discovery	Dakota Howard et al
USA/NY-CDC-LC0257124/2021	EPI_ISL_4486662	2021-09-08	Laboratory Corporation of America	Centers for Disease Control and Prevention Division of Viral Diseases, Pathogen Discovery	Dakota Howard et al
USA/NY-CDC-LC0257338/2021	EPI_ISL_4487747	2021-09-09	Laboratory Corporation of America	Centers for Disease Control and Prevention Division of Viral Diseases, Pathogen Discovery	Dakota Howard et al
USA/NY-CDC-LC0257546/2021	EPI_ISL_4483181	2021-09-03	Laboratory Corporation of America	Centers for Disease Control and Prevention Division of Viral Diseases, Pathogen Discovery	Dakota Howard et al
USA/NY-CDC-LC0258087/2021	EPI_ISL_4485493	2021-09-07	Laboratory Corporation of America	Centers for Disease Control and Prevention Division of Viral Diseases, Pathogen Discovery	Dakota Howard et al
USA/NY-CDC-LC0258091/2021	EPI_ISL_4485340	2021-09-07	Laboratory Corporation of America	Centers for Disease Control and Prevention Division of Viral Diseases, Pathogen Discovery	Dakota Howard et al
USA/NY-CDC-LC0258224/2021	EPI_ISL_4485422	2021-09-07	Laboratory Corporation of America	Centers for Disease Control and Prevention Division of Viral Diseases, Pathogen Discovery	Dakota Howard et al
USA/NY-CDC-LC0261342/2021	EPI_ISL_4486162	2021-09-08	Laboratory Corporation of America	Centers for Disease Control and Prevention Division of Viral Diseases, Pathogen Discovery	Dakota Howard et al
USA/NY-CDC-LC0261484/2021	EPI_ISL_4488557	2021-09-09	Laboratory Corporation of America	Centers for Disease Control and Prevention Division of Viral Diseases, Pathogen Discovery	Dakota Howard et al
USA/NY-CDC-LC0261583/2021	EPI_ISL_4488784	2021-09-10	Laboratory Corporation of America	Centers for Disease Control and Prevention Division of Viral Diseases, Pathogen Discovery	Dakota Howard et al
USA/NY-CDC-LC0261648/2021	EPI_ISL_4488739	2021-09-10	Laboratory Corporation of America	Centers for Disease Control and Prevention Division of Viral Diseases, Pathogen Discovery	Dakota Howard et al
USA/NY-CDC-LC0261731/2021	EPI_ISL_4488253	2021-09-09	Laboratory Corporation of America	Centers for Disease Control and Prevention Division of Viral Diseases, Pathogen Discovery	Dakota Howard et al
USA/NY-CDC-LC0261764/2021	EPI_ISL_4489226	2021-09-11	Laboratory Corporation of America	Centers for Disease Control and Prevention Division of Viral Diseases, Pathogen Discovery	Dakota Howard et al
USA/NY-CDC-LC0262110/2021	EPI_ISL_4489169	2021-09-11	Laboratory Corporation of America	Centers for Disease Control and Prevention Division of Viral Diseases, Pathogen Discovery	Dakota Howard et al
USA/NY-CDC-LC0262123/2021	EPI_ISL_4488669	2021-09-10	Laboratory Corporation of America	Centers for Disease Control and Prevention Division of Viral Diseases, Pathogen Discovery	Dakota Howard et al
USA/NY-CDC-LC0273130/2021	EPI_ISL_4816043	2021-09-12	Laboratory Corporation of America	Centers for Disease Control and Prevention Division of Viral Diseases, Pathogen Discovery	Dakota Howard et al
USA/NY-CDC-LC0276893/2021	EPI_ISL_4816390	2021-09-13	Laboratory Corporation of America	Centers for Disease Control and Prevention Division of Viral Diseases, Pathogen Discovery	Dakota Howard et al
USA/NY-CDC-LC0277088/2021	EPI_ISL_4819170	2021-09-15	Laboratory Corporation of America	Centers for Disease Control and Prevention Division of Viral Diseases, Pathogen Discovery	Dakota Howard et al
USA/NY-CDC-LC0277268/2021	EPI_ISL_4816275	2021-09-13	Laboratory Corporation of America	Centers for Disease Control and Prevention Division of Viral Diseases, Pathogen Discovery	Dakota Howard et al
USA/NY-CDC-LC0277410/2021	EPI_ISL_4818719	2021-09-14	Laboratory Corporation of America	Centers for Disease Control and Prevention Division of Viral Diseases, Pathogen Discovery	Dakota Howard et al
USA/NY-CDC-LC0277924/2021	EPI_ISL_4818718	2021-09-14	Laboratory Corporation of America	Centers for Disease Control and Prevention Division of Viral Diseases, Pathogen Discovery	Dakota Howard et al
USA/NY-CDC-LC0287702/2021	EPI_ISL_5086714	2021-09-17	Laboratory Corporation of America	Centers for Disease Control and Prevention Division of Viral Diseases, Pathogen Discovery	Dakota Howard et al
USA/NY-CDC-LC0288017/2021	EPI_ISL_5088135	2021-09-18	Laboratory Corporation of America	Centers for Disease Control and Prevention Division of Viral Diseases, Pathogen Discovery	Dakota Howard et al
USA/NY-CDC-LC0288273/2021	EPI_ISL_5087675	2021-09-17	Laboratory Corporation of America	Centers for Disease Control and Prevention Division of Viral Diseases, Pathogen Discovery	Dakota Howard et al
USA/NY-CDC-LC0288837/2021	EPI_ISL_5085946	2021-09-16	Laboratory Corporation of America	Centers for Disease Control and Prevention Division of Viral Diseases, Pathogen Discovery	Dakota Howard et al
USA/NY-CDC-LC0288848/2021	EPI_ISL_5081090	2021-09-16	Laboratory Corporation of America	Centers for Disease Control and Prevention Division of Viral Diseases, Pathogen Discovery	Dakota Howard et al
USA/NY-CDC-LC0288855/2021	EPI_ISL_5081089	2021-09-16	Laboratory Corporation of America	Centers for Disease Control and Prevention Division of Viral Diseases, Pathogen Discovery	Dakota Howard et al
USA/NY-CDC-LC0288962/2021	EPI_ISL_5086105	2021-09-16	Laboratory Corporation of America	Centers for Disease Control and Prevention Division of Viral Diseases, Pathogen Discovery	Dakota Howard et al
USA/NY-CDC-LC0289414/2021	EPI_ISL_5081072	2021-09-16	Laboratory Corporation of America	Centers for Disease Control and Prevention Division of Viral Diseases, Pathogen Discovery	Dakota Howard et al
USA/NY-CDC-LC0289971/2021	EPI_ISL_5086557	2021-09-16	Laboratory Corporation of America	Centers for Disease Control and Prevention Division of Viral Diseases, Pathogen Discovery	Dakota Howard et al
USA/NY-CDC-LC0290170/2021	EPI_ISL_5085942	2021-09-16	Laboratory Corporation of America	Centers for Disease Control and Prevention Division of Viral Diseases, Pathogen Discovery	Dakota Howard et al
USA/NY-CDC-LC0290174/2021	EPI_ISL_5087928	2021-09-17	Laboratory Corporation of America	Centers for Disease Control and Prevention Division of Viral Diseases, Pathogen Discovery	Dakota Howard et al
USA/NY-CDC-LC0290394/2021	EPI_ISL_5089013	2021-09-20	Laboratory Corporation of America	Centers for Disease Control and Prevention Division of Viral Diseases, Pathogen Discovery	Dakota Howard et al
USA/NY-CDC-LC0290519/2021	EPI_ISL_5088302	2021-09-18	Laboratory Corporation of America	Centers for Disease Control and Prevention Division of Viral Diseases, Pathogen Discovery	Dakota Howard et al
USA/NY-CDC-LC0291813/2021	EPI_ISL_5088402	2021-09-18	Laboratory Corporation of America	Centers for Disease Control and Prevention Division of Viral Diseases, Pathogen Discovery	Dakota Howard et al
USA/NY-CDC-LC0292656/2021	EPI_ISL_5090163	2021-09-22	Laboratory Corporation of America	Centers for Disease Control and Prevention Division of Viral Diseases, Pathogen Discovery	Dakota Howard et al
USA/NY-CDC-LC0292725/2021	EPI_ISL_5090496	2021-09-23	Laboratory Corporation of America	Centers for Disease Control and Prevention Division of Viral Diseases, Pathogen Discovery	Dakota Howard et al
USA/NY-CDC-LC0292738/2021	EPI_ISL_5090494	2021-09-23	Laboratory Corporation of America	Centers for Disease Control and Prevention Division of Viral Diseases, Pathogen Discovery	Dakota Howard et al
USA/NY-CDC-LC0292995/2021	EPI_ISL_5090177	2021-09-22	Laboratory Corporation of America	Centers for Disease Control and Prevention Division of Viral Diseases, Pathogen Discovery	Dakota Howard et al
USA/NY-CDC-LC0293088/2021	EPI_ISL_5089429	2021-09-21	Laboratory Corporation of America	Centers for Disease Control and Prevention Division of Viral Diseases, Pathogen Discovery	Dakota Howard et al
USA/NY-CDC-LC0293577/2021	EPI_ISL_5090659	2021-09-23	Laboratory Corporation of America	Centers for Disease Control and Prevention Division of Viral Diseases, Pathogen Discovery	Dakota Howard et al
USA/NY-CDC-LC0293593/2021	EPI_ISL_5091086	2021-09-24	Laboratory Corporation of America	Centers for Disease Control and Prevention Division of Viral Diseases, Pathogen Discovery	Dakota Howard et al
USA/NY-CDC-LC0305677/2021	EPI_ISL_5170083	2021-09-25	Laboratory Corporation of America	Centers for Disease Control and Prevention Division of Viral Diseases, Pathogen Discovery	Dakota Howard et al
USA/NY-CDC-LC0305777/2021	EPI_ISL_5169542	2021-09-24	Laboratory Corporation of America	Centers for Disease Control and Prevention Division of Viral Diseases, Pathogen Discovery	Dakota Howard et al
USA/NY-CDC-LC0305835/2021	EPI_ISL_5169714	2021-09-24	Laboratory Corporation of America	Centers for Disease Control and Prevention Division of Viral Diseases, Pathogen Discovery	Dakota Howard et al
USA/NY-CDC-LC0305908/2021	EPI_ISL_5166964	2021-09-23	Laboratory Corporation of America	Centers for Disease Control and Prevention Division of Viral Diseases, Pathogen Discovery	Dakota Howard et al
USA/NY-CDC-LC0305915/2021	EPI_ISL_5166963	2021-09-23	Laboratory Corporation of America	Centers for Disease Control and Prevention Division of Viral Diseases, Pathogen Discovery	Dakota Howard et al
USA/NY-CDC-LC0305917/2021	EPI_ISL_5166988	2021-09-23	Laboratory Corporation of America	Centers for Disease Control and Prevention Division of Viral Diseases, Pathogen Discovery	Dakota Howard et al
USA/NY-CDC-LC0309710/2021	EPI_ISL_5189396	2021-10-01	Laboratory Corporation of America	Centers for Disease Control and Prevention Division of Viral Diseases, Pathogen Discovery	Dakota Howard et al
USA/NY-CDC-LC0310005/2021	EPI_ISL_5186213	2021-09-30	Laboratory Corporation of America	Centers for Disease Control and Prevention Division of Viral Diseases, Pathogen Discovery	Dakota Howard et al
USA/NY-CDC-LC0310203/2021	EPI_ISL_5190385	2021-10-02	Laboratory Corporation of America	Centers for Disease Control and Prevention Division of Viral Diseases, Pathogen Discovery	Dakota Howard et al
USA/NY-CDC-LC0310204/2021	EPI_ISL_5190361	2021-10-02	Laboratory Corporation of America	Centers for Disease Control and Prevention Division of Viral Diseases, Pathogen Discovery	Dakota Howard et al
USA/NY-CDC-LC0310232/2021	EPI_ISL_5187338	2021-10-01	Laboratory Corporation of America	Centers for Disease Control and Prevention Division of Viral Diseases, Pathogen Discovery	Dakota Howard et al
USA/NY-CDC-LC0310243/2021	EPI_ISL_5191924	2021-10-03	Laboratory Corporation of America	Centers for Disease Control and Prevention Division of Viral Diseases, Pathogen Discovery	Dakota Howard et al
USA/NY-CDC-LC0310333/2021	EPI_ISL_5190077	2021-10-02	Laboratory Corporation of America	Centers for Disease Control and Prevention Division of Viral Diseases, Pathogen Discovery	Dakota Howard et al
USA/NY-CDC-LC0310726/2021	EPI_ISL_5186492	2021-09-30	Laboratory Corporation of America	Centers for Disease Control and Prevention Division of Viral Diseases, Pathogen Discovery	Dakota Howard et al
USA/NY-CDC-QDX26675277/2021	EPI_ISL_4187600	2021-07-08	Quest Diagnostics Incorporated	Centers for Disease Control and Prevention Division of Viral Diseases, Pathogen Discovery	Dakota Howard et al
USA/NY-CDC-QDX27052951/2021	EPI_ISL_3396032	2021-07-19	Quest Diagnostics Incorporated	Centers for Disease Control and Prevention Division of Viral Diseases, Pathogen Discovery	Dakota Howard et al
USA/NY-CDC-QDX27211836/2021	EPI_ISL_3395480	2021-07-24	Quest Diagnostics Incorporated	Centers for Disease Control and Prevention Division of Viral Diseases, Pathogen Discovery	Dakota Howard et al
USA/NY-CDC-QDX27211854/2021	EPI_ISL_3395404	2021-07-24	Quest Diagnostics Incorporated	Centers for Disease Control and Prevention Division of Viral Diseases, Pathogen Discovery	Dakota Howard et al
USA/NY-CDC-QDX27493835/2021	EPI_ISL_3823992	2021-08-04	Quest Diagnostics Incorporated	Centers for Disease Control and Prevention Division of Viral Diseases, Pathogen Discovery	Dakota Howard et al
USA/NY-CDC-QDX28155265/2021	EPI_ISL_4248710	2021-08-25	Quest Diagnostics Incorporated	Centers for Disease Control and Prevention Division of Viral Diseases, Pathogen Discovery	Dakota Howard et al
USA/NY-CDC-QDX28155269/2021	EPI_ISL_4161630	2021-08-25	Quest Diagnostics Incorporated	Centers for Disease Control and Prevention Division of Viral Diseases, Pathogen Discovery	Dakota Howard et al
USA/NY-CDC-QDX28360360/2021	EPI_ISL_4464254	2021-08-31	Quest Diagnostics Incorporated	Centers for Disease Control and Prevention Division of Viral Diseases, Pathogen Discovery	Dakota Howard et al
USA/NY-CDC-QDX28782360/2021	EPI_ISL_4826254	2021-09-13	Quest Diagnostics Incorporated	Centers for Disease Control and Prevention Division of Viral Diseases, Pathogen Discovery	Dakota Howard et al
USA/NY-CDC-QDX28888919/2021	EPI_ISL_5068760	2021-09-17	Quest Diagnostics Incorporated	Centers for Disease Control and Prevention Division of Viral Diseases, Pathogen Discovery	Dakota Howard et al
USA/NY-CDC-QDX28888934/2021	EPI_ISL_5068717	2021-09-17	Quest Diagnostics Incorporated	Centers for Disease Control and Prevention Division of Viral Diseases, Pathogen Discovery	Dakota Howard et al
USA/NY-CDC-QDX28888983/2021	EPI_ISL_5069134	2021-09-18	Quest Diagnostics Incorporated	Centers for Disease Control and Prevention Division of Viral Diseases, Pathogen Discovery	Dakota Howard et al
USA/NY-CDC-QDX29011231/2021	EPI_ISL_5068868	2021-09-18	Quest Diagnostics Incorporated	Centers for Disease Control and Prevention Division of Viral Diseases, Pathogen Discovery	Dakota Howard et al
USA/NY-CDC-QDX29011259/2021	EPI_ISL_5069241	2021-09-19	Quest Diagnostics Incorporated	Centers for Disease Control and Prevention Division of Viral Diseases, Pathogen Discovery	Dakota Howard et al
USA/NY-CDC-QDX29168205/2021	EPI_ISL_5099673	2021-09-25	Quest Diagnostics Incorporated	Centers for Disease Control and Prevention Division of Viral Diseases, Pathogen Discovery	Dakota Howard et al
USA/NY-CDC-QDX29168252/2021	EPI_ISL_5094032	2021-09-26	Quest Diagnostics Incorporated	Centers for Disease Control and Prevention Division of Viral Diseases, Pathogen Discovery	Dakota Howard et al
USA/NY-CDC-QDX29213718/2021	EPI_ISL_5099912	2021-09-27	Quest Diagnostics Incorporated	Centers for Disease Control and Prevention Division of Viral Diseases, Pathogen Discovery	Dakota Howard et al
USA/NY-CDC-QDX29213736/2021	EPI_ISL_5099974	2021-09-27	Quest Diagnostics Incorporated	Centers for Disease Control and Prevention Division of Viral Diseases, Pathogen Discovery	Dakota Howard et al
USA/NY-CDCBI-CRSP_2EA5FTYWLAEIGOZU/2021	EPI_ISL_3946073	2021-08-30	Broad Institute Clinical Research Sequencing Platform	Infectious Disease Program, Broad Institute of Harvard and MIT	Siddle et al
USA/NY-CDCBI-CRSP_3BFZ2SMNKSCZ55GG/2021	EPI_ISL_5019929	2021-10-01	Broad Institute Clinical Research Sequencing Platform	Infectious Disease Program, Broad Institute of Harvard and MIT	Siddle et al
USA/NY-CDCBI-CRSP_4PHROKHIVDQ4ZACI/2021	EPI_ISL_4488440	2021-09-13	Broad Institute Clinical Research Sequencing Platform	Infectious Disease Program, Broad Institute of Harvard and MIT	Siddle et al
USA/NY-CDCBI-CRSP_6A3ICDVD5JWJ3N2G/2021	EPI_ISL_5144267	2021-10-03	Broad Institute Clinical Research Sequencing Platform	Infectious Disease Program, Broad Institute of Harvard and MIT	Siddle et al
USA/NY-CDCBI-CRSP_CAVSN6FAVANVZJSW/2021	EPI_ISL_4517621	2021-09-15	Broad Institute Clinical Research Sequencing Platform	Infectious Disease Program, Broad Institute of Harvard and MIT	Siddle et al
USA/NY-CDCBI-CRSP_DQKR6UXLEPEDNKGQ/2021	EPI_ISL_4455303	2021-09-12	Broad Institute Clinical Research Sequencing Platform	Infectious Disease Program, Broad Institute of Harvard and MIT	Siddle et al
USA/NY-CDCBI-CRSP_GHWRIFFSJPNFXPJ7/2021	EPI_ISL_5015029	2021-09-27	Broad Institute Clinical Research Sequencing Platform	Infectious Disease Program, Broad Institute of Harvard and MIT	Siddle et al
USA/NY-CDCBI-CRSP_KVJM67TCSZAMOZIA/2021	EPI_ISL_4729875	2021-09-22	Broad Institute Clinical Research Sequencing Platform	Infectious Disease Program, Broad Institute of Harvard and MIT	Siddle et al
USA/NY-CDCBI-CRSP_NL3N2EHHZTAN77A2/2021	EPI_ISL_5252482	2021-10-07	Broad Institute Clinical Research Sequencing Platform	Infectious Disease Program, Broad Institute of Harvard and MIT	Siddle et al
USA/NY-CDCBI-CRSP_SCQIO27WO7A3QDSO/2021	EPI_ISL_5252486	2021-10-07	Broad Institute Clinical Research Sequencing Platform	Infectious Disease Program, Broad Institute of Harvard and MIT	Siddle et al
USA/NY-CDCBI-CRSP_UERZLDDNUX5KQM4P/2021	EPI_ISL_4517805	2021-09-16	Broad Institute Clinical Research Sequencing Platform	Infectious Disease Program, Broad Institute of Harvard and MIT	Siddle et al
USA/NY-CDCBI-CRSP_Y3U7CRMKN7VKH43X/2021	EPI_ISL_4497733	2021-09-14	Broad Institute Clinical Research Sequencing Platform	Infectious Disease Program, Broad Institute of Harvard and MIT	Siddle et al
USA/NY-CUIMC-NP-7062/2021	EPI_ISL_3232409	2021-07-05	Clinical Microbiology Laboratory, NewYork Presbyterian Hospital/Columbia University Irving Medical Center	Uhlemann Laboratory, Columbia University Irving Medical Center	Medini K. Annavajhala et al
USA/NY-CUIMC-NP-7090/2021	EPI_ISL_3232418	2021-07-24	Clinical Microbiology Laboratory, NewYork Presbyterian Hospital/Columbia University Irving Medical Center	Uhlemann Laboratory, Columbia University Irving Medical Center	Medini K. Annavajhala et al
USA/NY-GEO-0270/2021	EPI_ISL_5054951	2021-08-06	Biotia	Biotia	Dorottya Nagy-Szakal et al
USA/NY-GEO-0285/2021	EPI_ISL_5054962	2021-08-10	Biotia	Biotia	Dorottya Nagy-Szakal et al
USA/NY-IVY-ZZX9KYUB/2021	EPI_ISL_5149099	2021-09-17	IVY3 Central Lab, Vanderbilt University Medical Center	Lauring Lab, University of Michigan, Department of Microbiology and Immunology	Gilbert et al
USA/NY-MEDDAC_FD_072/2021	EPI_ISL_4926474	2021-08-26	U.S. Army Medical Department Activity	Naval Medical Research Center Biological Defense Research Directorate	Logan J. Voegtly et al
USA/NY-NM-8957/2021	EPI_ISL_4026221	2021-08-09	Northwestern Memorial Hospital	Northwestern University - Center for Pathogen Genomics and Microbial Evolution	Ramon Lorenzo-Redondo et al
USA/NY-NYCPHL-003914/2021	EPI_ISL_1337507	2021-03-16	DOHMH Corona	New York City Public Health Laboratory	Jade Wang et al
USA/NY-NYCPHL-004902/2021	EPI_ISL_3372636	2021-06-30	DOHMH Riverside	New York City Public Health Laboratory	Jade Wang et al
USA/NY-NYCPHL-004907/2021	EPI_ISL_3372641	2021-06-30	DOHMH PHL	New York City Public Health Laboratory	Jade Wang et al
USA/NY-NYCPHL-005103/2021	EPI_ISL_3216478	2021-07-21	DOHMH Crown Heights	New York City Public Health Laboratory	Jade Wang et al
USA/NY-NYCPHL-005174/2021	EPI_ISL_3254258	2021-07-26	DOHMH PHL	New York City Public Health Laboratory	Jade Wang et al
USA/NY-NYCPHL-005180/2021	EPI_ISL_3254264	2021-07-26	DOHMH Fort Greene	New York City Public Health Laboratory	Jade Wang et al
USA/NY-NYCPHL-005265/2021	EPI_ISL_3254298	2021-07-30	DOHMH Riverside	New York City Public Health Laboratory	Jade Wang et al
USA/NY-NYCPHL-005367/2021	EPI_ISL_3692919	2021-08-04	DOHMH PHL	New York City Public Health Laboratory	Jade Wang et al
USA/NY-NYCPHL-005477/2021	EPI_ISL_3692990	2021-07-23	LabQ Clinical Diagnostics LLC	New York City Public Health Laboratory	Jade Wang et al
USA/NY-NYCPHL-005496/2021	EPI_ISL_3693004	2021-08-09	DOHMH Jamaica	New York City Public Health Laboratory	Jade Wang et al
USA/NY-NYCPHL-005501/2021	EPI_ISL_3693007	2021-08-06	DOHMH PHL	New York City Public Health Laboratory	Jade Wang et al
USA/NY-NYCPHL-005579/2021	EPI_ISL_3692826	2021-08-12	DOHMH Jamaica	New York City Public Health Laboratory	Jade Wang et al
USA/NY-NYCPHL-005656/2021	EPI_ISL_4298460	2021-08-18	DOHMH Corona	New York City Public Health Laboratory	Jade Wang et al
USA/NY-NYCPHL-005740/2021	EPI_ISL_3904828	2021-08-12	LabQ Clinical Diagnostics LLC	New York City Public Health Laboratory	Jade Wang et al
USA/NY-NYCPHL-005820/2021	EPI_ISL_4298301	2021-08-25	DOHMH PHL	New York City Public Health Laboratory	Jade Wang et al
USA/NY-NYCPHL-006055/2021	EPI_ISL_4298533	2021-08-19	LabQ Clinical Diagnostics LLC	New York City Public Health Laboratory	Jade Wang et al
USA/NY-NYCPHL-006194/2021	EPI_ISL_4885675	2021-08-24	Lincoln Diagnostics	New York City Public Health Laboratory	Jade Wang et al
USA/NY-NYCPHL-006373/2021	EPI_ISL_4885975	2021-08-24	LabQ Clinical Diagnostics LLC	New York City Public Health Laboratory	Jade Wang et al
USA/NY-NYCPHL-006426/2021	EPI_ISL_4886024	2021-09-08	Quest Diagnostics	New York City Public Health Laboratory	Jade Wang et al
USA/NY-NYCPHL-006457/2021	EPI_ISL_4886135	2021-08-29	Centers Lab NJ LLC	New York City Public Health Laboratory	Jade Wang et al
USA/NY-NYCPHL-006696/2021	EPI_ISL_4886503	2021-09-02	LabQ Clinical Diagnostics LLC	New York City Public Health Laboratory	Jade Wang et al
USA/NY-NYCPHL-006714/2021	EPI_ISL_4945194	2021-09-21	DOHMH Jamaica	New York City Public Health Laboratory	Jade Wang et al
USA/NY-NYCPHL-006801/2021	EPI_ISL_4945219	2021-09-23	DOHMH Morrisania	New York City Public Health Laboratory	Jade Wang et al
USA/NY-NYCPHL-007051/2021	EPI_ISL_5145689	2021-10-04	DOHMH Fort Greene	New York City Public Health Laboratory	Jade Wang et al
USA/NY-NYGC-3335-VTM1-XZNX487/2021	EPI_ISL_3642625	2021-07-27	Weill Cornell Medicine	New York Genome Center	Michael Zody et al
USA/NY-NYGC-3429-VTM3-YLKD312/2021	EPI_ISL_3642642	2021-08-11	Weill Cornell Medicine	New York Genome Center	Michael Zody et al
USA/NY-NYGC-3588-VTM3-ARZN027/2021	EPI_ISL_4212956	2021-08-24	Weill Cornell Medicine	New York Genome Center	Michael Zody et al
USA/NY-NYGC-3743-VTM3-CUWW773/2021	EPI_ISL_4882423	2021-09-08	Weill Cornell Medicine	New York Genome Center	Michael Zody et al
USA/NY-NYGC-3796-VTM3-DDYR002/2021	EPI_ISL_4882406	2021-09-13	Weill Cornell Medicine	New York Genome Center	Michael Zody et al
USA/NY-NYGC-E024-ALVN436/2021	EPI_ISL_4261427	2021-08-23	Stony Brook Medicine	New York Genome Center	Michael Zody et al
USA/NY-NYULH2501/2021	EPI_ISL_3245613	2021-07-23	NYU Langone Health	Departments of Pathology and Medicine, New York University School of Medicine	Adriana Heguy et al
USA/NY-NYULH2891/2021	EPI_ISL_4091293	2021-08-26	NYU Langone Health	Departments of Pathology and Medicine, New York University School of Medicine	Adriana Heguy et al
USA/NY-P20B4-S26/2021	EPI_ISL_5153156	2021-08-05	SUNY Upstate Medical University	SUNY Upstate Medical University	Frank Middleton et al
USA/NY-P20D12-S92/2021	EPI_ISL_5153139	2021-08-18	SUNY Upstate Medical University	SUNY Upstate Medical University	Frank Middleton et al
USA/NY-P20F10_S78/2021	EPI_ISL_5095215	2021-08-24	SUNY Upstate Medical University	SUNY Upstate Medical University	Frank Middleton et al
USA/NY-P21B12_S186/2021	EPI_ISL_5095315	2021-09-01	SUNY Upstate Medical University	SUNY Upstate Medical University	Frank Middleton et al
USA/NY-P21C6-S139/2021	EPI_ISL_5153193	2021-08-28	SUNY Upstate Medical University	SUNY Upstate Medical University	Frank Middleton et al
USA/NY-P21E6_S141/2021	EPI_ISL_5095273	2021-08-28	SUNY Upstate Medical University	SUNY Upstate Medical University	Frank Middleton et al
USA/NY-P21F5_S134/2021	EPI_ISL_5095267	2021-08-28	SUNY Upstate Medical University	SUNY Upstate Medical University	Frank Middleton et al
USA/NY-P22F2/2021	EPI_ISL_5199423	2021-09-02	SUNY Upstate Medical University	SUNY Upstate Medical University - Frank Middleton	Frank Middleton et al
USA/NY-P22F7/2021	EPI_ISL_5199444	2021-09-02	SUNY Upstate Medical University	SUNY Upstate Medical University - Frank Middleton	Frank Middleton et al
USA/NY-P24B5/2021	EPI_ISL_5199480	2021-09-02	SUNY Upstate Medical University	SUNY Upstate Medical University - Frank Middleton	Frank Middleton et al
USA/NY-P24C8/2021	EPI_ISL_5199493	2021-08-31	SUNY Upstate Medical University	SUNY Upstate Medical University - Frank Middleton	Frank Middleton et al
USA/NY-P26A11/2021	EPI_ISL_5199542	2021-09-30	SUNY Upstate Medical University	SUNY Upstate Medical University - Frank Middleton	Frank Middleton et al
USA/NY-P27D8/2021	EPI_ISL_5199553	2021-10-06	SUNY Upstate Medical University	SUNY Upstate Medical University - Frank Middleton	Frank Middleton et al
USA/NY-PRL-0510_00C15/2021	EPI_ISL_2106469	2021-05-08	Pandemic Response Lab - NYC	Pandemic Response Lab, R&D	Henry Lee et al
USA/NY-PRL-2021_0603_00A17/2021	EPI_ISL_2446105	2021-06-01	Pandemic Response Lab - NYC	Pandemic Response Lab, R&D	Henry Lee et al
USA/NY-PRL-2021_0628_00A04/2021	EPI_ISL_2827483	2021-06-23	Pandemic Response Lab - NYC	Pandemic Response Lab, R&D	Henry Lee et al
USA/NY-PRL-2021_0707_00A22/2021	EPI_ISL_2923913	2021-07-02	Pandemic Response Lab - NYC	Pandemic Response Lab, R&D	Henry Lee et al
USA/NY-PRL-2021_0714_00A01/2021	EPI_ISL_3010702	2021-07-07	Pandemic Response Lab - NYC	Pandemic Response Lab, R&D	Henry Lee et al
USA/NY-PRL-2021_0714_00A10/2021	EPI_ISL_3010726	2021-07-12	Pandemic Response Lab - NYC	Pandemic Response Lab, R&D	Henry Lee et al
USA/NY-PRL-2021_0714_00G09/2021	EPI_ISL_3010738	2021-07-13	Pandemic Response Lab - NYC	Pandemic Response Lab, R&D	Henry Lee et al
USA/NY-PRL-2021_0719_00D01/2021	EPI_ISL_3071929	2021-07-16	Pandemic Response Lab - NYC	Pandemic Response Lab, R&D	Henry Lee et al
USA/NY-PRL-2021_0719_00E01/2021	EPI_ISL_3071949	2021-07-17	Pandemic Response Lab - NYC	Pandemic Response Lab, R&D	Henry Lee et al
USA/NY-PRL-2021_0719_00E12/2021	EPI_ISL_3071958	2021-07-14	Pandemic Response Lab - NYC	Pandemic Response Lab, R&D	Henry Lee et al
USA/NY-PRL-2021_0726_00B20/2021	EPI_ISL_3188515	2021-07-20	Pandemic Response Lab - NYC	Pandemic Response Lab, R&D	Henry Lee et al
USA/NY-PRL-2021_0726_00C04/2021	EPI_ISL_3188519	2021-07-22	Pandemic Response Lab - NYC	Pandemic Response Lab, R&D	Henry Lee et al
USA/NY-PRL-2021_0726_00C21/2021	EPI_ISL_3188503	2021-07-20	Pandemic Response Lab - NYC	Pandemic Response Lab, R&D	Henry Lee et al
USA/NY-PRL-2021_0726_00D07/2021	EPI_ISL_3188487	2021-07-19	Pandemic Response Lab - NYC	Pandemic Response Lab, R&D	Henry Lee et al
USA/NY-PRL-2021_0726_00D10/2021	EPI_ISL_3188495	2021-07-21	Pandemic Response Lab - NYC	Pandemic Response Lab, R&D	Henry Lee et al
USA/NY-PRL-2021_0726_00D23/2021	EPI_ISL_3188467	2021-07-24	Pandemic Response Lab - NYC	Pandemic Response Lab, R&D	Henry Lee et al
USA/NY-PRL-2021_0726_00G05/2021	EPI_ISL_3188428	2021-07-19	Pandemic Response Lab - NYC	Pandemic Response Lab, R&D	Henry Lee et al
USA/NY-PRL-2021_0726_00H02/2021	EPI_ISL_3188411	2021-07-24	Pandemic Response Lab - NYC	Pandemic Response Lab, R&D	Henry Lee et al
USA/NY-PRL-2021_0726_01A08/2021	EPI_ISL_3188262	2021-07-22	Pandemic Response Lab - NYC	Pandemic Response Lab, R&D	Henry Lee et al
USA/NY-PRL-2021_0726_01C06/2021	EPI_ISL_3188308	2021-07-23	Pandemic Response Lab - NYC	Pandemic Response Lab, R&D	Henry Lee et al
USA/NY-PRL-2021_0726_01D03/2021	EPI_ISL_3188327	2021-07-22	Pandemic Response Lab - NYC	Pandemic Response Lab, R&D	Henry Lee et al
USA/NY-PRL-2021_0803_00B09/2021	EPI_ISL_3331509	2021-07-31	Pandemic Response Lab - NYC	Pandemic Response Lab, R&D	Henry Lee et al
USA/NY-PRL-2021_0803_00D10/2021	EPI_ISL_3331594	2021-07-29	Pandemic Response Lab - NYC	Pandemic Response Lab, R&D	Henry Lee et al
USA/NY-PRL-2021_0803_00I07/2021	EPI_ISL_3331787	2021-07-28	Pandemic Response Lab - NYC	Pandemic Response Lab, R&D	Henry Lee et al
USA/NY-PRL-2021_0803_01G01/2021	EPI_ISL_3331911	2021-07-30	Pandemic Response Lab - NYC	Pandemic Response Lab, R&D	Henry Lee et al
USA/NY-PRL-2021_0803_02A08/2021	EPI_ISL_3331998	2021-07-26	Pandemic Response Lab - NYC	Pandemic Response Lab, R&D	Henry Lee et al
USA/NY-PRL-2021_0803_02C10/2021	EPI_ISL_3332042	2021-07-27	Pandemic Response Lab - NYC	Pandemic Response Lab, R&D	Henry Lee et al
USA/NY-PRL-2021_0803_02F15/2021	EPI_ISL_3332102	2021-07-27	Pandemic Response Lab - NYC	Pandemic Response Lab, R&D	Henry Lee et al
USA/NY-PRL-2021_0808_00A23/2021	EPI_ISL_3394345	2021-08-05	Pandemic Response Lab - NYC	Pandemic Response Lab, R&D	Henry Lee et al
USA/NY-PRL-2021_0808_00C15/2021	EPI_ISL_3394382	2021-08-05	Pandemic Response Lab - NYC	Pandemic Response Lab, R&D	Henry Lee et al
USA/NY-PRL-2021_0808_00F02/2021	EPI_ISL_3394859	2021-08-05	Pandemic Response Lab - NYC	Pandemic Response Lab, R&D	Henry Lee et al
USA/NY-PRL-2021_0808_00I11/2021	EPI_ISL_3394440	2021-08-05	Pandemic Response Lab - NYC	Pandemic Response Lab, R&D	Henry Lee et al
USA/NY-PRL-2021_0808_01A09/2021	EPI_ISL_3394449	2021-08-03	Pandemic Response Lab - NYC	Pandemic Response Lab, R&D	Henry Lee et al
USA/NY-PRL-2021_0808_01A24/2021	EPI_ISL_3394456	2021-08-03	Pandemic Response Lab - NYC	Pandemic Response Lab, R&D	Henry Lee et al
USA/NY-PRL-2021_0808_01B10/2021	EPI_ISL_3394462	2021-08-03	Pandemic Response Lab - NYC	Pandemic Response Lab, R&D	Henry Lee et al
USA/NY-PRL-2021_0808_01E01/2021	EPI_ISL_3394511	2021-08-03	Pandemic Response Lab - NYC	Pandemic Response Lab, R&D	Henry Lee et al
USA/NY-PRL-2021_0808_01F12/2021	EPI_ISL_3394543	2021-08-03	Pandemic Response Lab - NYC	Pandemic Response Lab, R&D	Henry Lee et al
USA/NY-PRL-2021_0808_01G12/2021	EPI_ISL_3394556	2021-08-06	Pandemic Response Lab - NYC	Pandemic Response Lab, R&D	Henry Lee et al
USA/NY-PRL-2021_0809_00A09/2021	EPI_ISL_3394629	2021-08-08	Pandemic Response Lab - NYC	Pandemic Response Lab, R&D	Henry Lee et al
USA/NY-PRL-2021_0809_00B18/2021	EPI_ISL_3394651	2021-08-06	Pandemic Response Lab - NYC	Pandemic Response Lab, R&D	Henry Lee et al
USA/NY-PRL-2021_0809_00H19/2021	EPI_ISL_3394320	2021-08-07	Pandemic Response Lab - NYC	Pandemic Response Lab, R&D	Henry Lee et al
USA/NY-PRL-2021_0809_00J01/2021	EPI_ISL_3394753	2021-08-07	Pandemic Response Lab - NYC	Pandemic Response Lab, R&D	Henry Lee et al
USA/NY-PRL-2021_0809_01C11/2021	EPI_ISL_3394796	2021-08-02	Pandemic Response Lab - NYC	Pandemic Response Lab, R&D	Henry Lee et al
USA/NY-PRL-2021_0809_01D18/2021	EPI_ISL_3394814	2021-08-04	Pandemic Response Lab - NYC	Pandemic Response Lab, R&D	Henry Lee et al
USA/NY-PRL-2021_0809_01F04/2021	EPI_ISL_3394835	2021-08-04	Pandemic Response Lab - NYC	Pandemic Response Lab, R&D	Henry Lee et al
USA/NY-PRL-2021_0809_01F16/2021	EPI_ISL_3394844	2021-08-03	Pandemic Response Lab - NYC	Pandemic Response Lab, R&D	Henry Lee et al
USA/NY-PRL-2021_0816_00B21/2021	EPI_ISL_3568906	2021-08-11	Pandemic Response Lab - NYC	Pandemic Response Lab, R&D	Henry Lee et al
USA/NY-PRL-2021_0816_00C13/2021	EPI_ISL_3568919	2021-08-11	Pandemic Response Lab - NYC	Pandemic Response Lab, R&D	Henry Lee et al
USA/NY-PRL-2021_0816_00E21/2021	EPI_ISL_3568967	2021-08-08	Pandemic Response Lab - NYC	Pandemic Response Lab, R&D	Henry Lee et al
USA/NY-PRL-2021_0816_00G16/2021	EPI_ISL_3569004	2021-08-08	Pandemic Response Lab - NYC	Pandemic Response Lab, R&D	Henry Lee et al
USA/NY-PRL-2021_0816_01E20/2021	EPI_ISL_3569142	2021-08-09	Pandemic Response Lab - NYC	Pandemic Response Lab, R&D	Henry Lee et al
USA/NY-PRL-2021_0816_01F06/2021	EPI_ISL_3569151	2021-08-09	Pandemic Response Lab - NYC	Pandemic Response Lab, R&D	Henry Lee et al
USA/NY-PRL-2021_0816_01F24/2021	EPI_ISL_3569166	2021-08-11	Pandemic Response Lab - NYC	Pandemic Response Lab, R&D	Henry Lee et al
USA/NY-PRL-2021_0816_02D19/2021	EPI_ISL_3569286	2021-08-09	Pandemic Response Lab - NYC	Pandemic Response Lab, R&D	Henry Lee et al
USA/NY-PRL-2021_0816_02F10/2021	EPI_ISL_3569310	2021-08-09	Pandemic Response Lab - NYC	Pandemic Response Lab, R&D	Henry Lee et al
USA/NY-PRL-2021_0817_00D14/2021	EPI_ISL_3569399	2021-08-12	Pandemic Response Lab - NYC	Pandemic Response Lab, R&D	Henry Lee et al
USA/NY-PRL-2021_0817_00F05/2021	EPI_ISL_3569429	2021-08-13	Pandemic Response Lab - NYC	Pandemic Response Lab, R&D	Henry Lee et al
USA/NY-PRL-2021_0817_01A17/2021	EPI_ISL_3569510	2021-08-13	Pandemic Response Lab - NYC	Pandemic Response Lab, R&D	Henry Lee et al
USA/NY-PRL-2021_0817_01C08/2021	EPI_ISL_3569540	2021-08-14	Pandemic Response Lab - NYC	Pandemic Response Lab, R&D	Henry Lee et al
USA/NY-PRL-2021_0817_01C15/2021	EPI_ISL_3569546	2021-08-11	Pandemic Response Lab - NYC	Pandemic Response Lab, R&D	Henry Lee et al
USA/NY-PRL-2021_0817_01D21/2021	EPI_ISL_3569564	2021-08-14	Pandemic Response Lab - NYC	Pandemic Response Lab, R&D	Henry Lee et al
USA/NY-PRL-2021_0817_01F16/2021	EPI_ISL_3569593	2021-08-11	Pandemic Response Lab - NYC	Pandemic Response Lab, R&D	Henry Lee et al
USA/NY-PRL-2021_0817_02B01/2021	EPI_ISL_3569668	2021-08-13	Pandemic Response Lab - NYC	Pandemic Response Lab, R&D	Henry Lee et al
USA/NY-PRL-2021_0817_02B15/2021	EPI_ISL_3569678	2021-08-13	Pandemic Response Lab - NYC	Pandemic Response Lab, R&D	Henry Lee et al
USA/NY-PRL-2021_0817_03D03/2021	EPI_ISL_3569858	2021-08-13	Pandemic Response Lab - NYC	Pandemic Response Lab, R&D	Henry Lee et al
USA/NY-PRL-2021_0822_00B09/2021	EPI_ISL_3778555	2021-08-19	Pandemic Response Lab - NYC	Pandemic Response Lab, R&D	Henry Lee et al
USA/NY-PRL-2021_0822_00B17/2021	EPI_ISL_3777609	2021-08-19	Pandemic Response Lab - NYC	Pandemic Response Lab, R&D	Henry Lee et al
USA/NY-PRL-2021_0822_00C19/2021	EPI_ISL_3777321	2021-08-19	Pandemic Response Lab - NYC	Pandemic Response Lab, R&D	Henry Lee et al
USA/NY-PRL-2021_0822_00C22/2021	EPI_ISL_3777866	2021-08-18	Pandemic Response Lab - NYC	Pandemic Response Lab, R&D	Henry Lee et al
USA/NY-PRL-2021_0822_00D17/2021	EPI_ISL_3777927	2021-08-18	Pandemic Response Lab - NYC	Pandemic Response Lab, R&D	Henry Lee et al
USA/NY-PRL-2021_0822_00E06/2021	EPI_ISL_3778401	2021-08-20	Pandemic Response Lab - NYC	Pandemic Response Lab, R&D	Henry Lee et al
USA/NY-PRL-2021_0822_00E16/2021	EPI_ISL_3777957	2021-08-19	Pandemic Response Lab - NYC	Pandemic Response Lab, R&D	Henry Lee et al
USA/NY-PRL-2021_0822_00I15/2021	EPI_ISL_3778117	2021-08-20	Pandemic Response Lab - NYC	Pandemic Response Lab, R&D	Henry Lee et al
USA/NY-PRL-2021_0822_00I16/2021	EPI_ISL_3777776	2021-08-19	Pandemic Response Lab - NYC	Pandemic Response Lab, R&D	Henry Lee et al
USA/NY-PRL-2021_0822_01C06/2021	EPI_ISL_3778173	2021-08-17	Pandemic Response Lab - NYC	Pandemic Response Lab, R&D	Henry Lee et al
USA/NY-PRL-2021_0822_01H21/2021	EPI_ISL_3777423	2021-08-18	Pandemic Response Lab - NYC	Pandemic Response Lab, R&D	Henry Lee et al
USA/NY-PRL-2021_0822_02C11/2021	EPI_ISL_3778111	2021-08-17	Pandemic Response Lab - NYC	Pandemic Response Lab, R&D	Henry Lee et al
USA/NY-PRL-2021_0822_02E14/2021	EPI_ISL_3777862	2021-08-17	Pandemic Response Lab - NYC	Pandemic Response Lab, R&D	Henry Lee et al
USA/NY-PRL-2021_0823_00C22/2021	EPI_ISL_3777493	2021-08-21	Pandemic Response Lab - NYC	Pandemic Response Lab, R&D	Henry Lee et al
USA/NY-PRL-2021_0823_00F19/2021	EPI_ISL_3777914	2021-08-20	Pandemic Response Lab - NYC	Pandemic Response Lab, R&D	Henry Lee et al
USA/NY-PRL-2021_0823_00F21/2021	EPI_ISL_3777786	2021-08-21	Pandemic Response Lab - NYC	Pandemic Response Lab, R&D	Henry Lee et al
USA/NY-PRL-2021_0823_01A09/2021	EPI_ISL_3777788	2021-08-16	Pandemic Response Lab - NYC	Pandemic Response Lab, R&D	Henry Lee et al
USA/NY-PRL-2021_0823_01B12/2021	EPI_ISL_3777968	2021-08-16	Pandemic Response Lab - NYC	Pandemic Response Lab, R&D	Henry Lee et al
USA/NY-PRL-2021_0823_01C09/2021	EPI_ISL_3778103	2021-08-16	Pandemic Response Lab - NYC	Pandemic Response Lab, R&D	Henry Lee et al
USA/NY-PRL-2021_0823_01D06/2021	EPI_ISL_3777533	2021-08-17	Pandemic Response Lab - NYC	Pandemic Response Lab, R&D	Henry Lee et al
USA/NY-PRL-2021_0823_01D22/2021	EPI_ISL_3777852	2021-08-20	Pandemic Response Lab - NYC	Pandemic Response Lab, R&D	Henry Lee et al
USA/NY-PRL-2021_0823_01E04/2021	EPI_ISL_3777592	2021-08-16	Pandemic Response Lab - NYC	Pandemic Response Lab, R&D	Henry Lee et al
USA/NY-PRL-2021_0823_01I15/2021	EPI_ISL_3778337	2021-08-17	Pandemic Response Lab - NYC	Pandemic Response Lab, R&D	Henry Lee et al
USA/NY-PRL-2021_0828_00B21/2021	EPI_ISL_3942823	2021-08-24	Pandemic Response Lab - NYC	Pandemic Response Lab, R&D	Henry Lee et al
USA/NY-PRL-2021_0828_00E22/2021	EPI_ISL_3942862	2021-08-24	Pandemic Response Lab - NYC	Pandemic Response Lab, R&D	Henry Lee et al
USA/NY-PRL-2021_0828_00F16/2021	EPI_ISL_3942873	2021-08-25	Pandemic Response Lab - NYC	Pandemic Response Lab, R&D	Henry Lee et al
USA/NY-PRL-2021_0828_00G16/2021	EPI_ISL_3942888	2021-08-24	Pandemic Response Lab - NYC	Pandemic Response Lab, R&D	Henry Lee et al
USA/NY-PRL-2021_0828_00I09/2021	EPI_ISL_3942901	2021-08-24	Pandemic Response Lab - NYC	Pandemic Response Lab, R&D	Henry Lee et al
USA/NY-PRL-2021_0828_01B04/2021	EPI_ISL_3942919	2021-08-24	Pandemic Response Lab - NYC	Pandemic Response Lab, R&D	Henry Lee et al
USA/NY-PRL-2021_0828_01C01/2021	EPI_ISL_3942930	2021-08-24	Pandemic Response Lab - NYC	Pandemic Response Lab, R&D	Henry Lee et al
USA/NY-PRL-2021_0828_01C05/2021	EPI_ISL_3942931	2021-08-23	Pandemic Response Lab - NYC	Pandemic Response Lab, R&D	Henry Lee et al
USA/NY-PRL-2021_0828_01H16/2021	EPI_ISL_3943002	2021-08-23	Pandemic Response Lab - NYC	Pandemic Response Lab, R&D	Henry Lee et al
USA/NY-PRL-2021_0828_02B11/2021	EPI_ISL_3943023	2021-08-25	Pandemic Response Lab - NYC	Pandemic Response Lab, R&D	Henry Lee et al
USA/NY-PRL-2021_0828_02C18/2021	EPI_ISL_3943047	2021-08-26	Pandemic Response Lab - NYC	Pandemic Response Lab, R&D	Henry Lee et al
USA/NY-PRL-2021_0828_02E17/2021	EPI_ISL_3943080	2021-08-23	Pandemic Response Lab - NYC	Pandemic Response Lab, R&D	Henry Lee et al
USA/NY-PRL-2021_0828_02H17/2021	EPI_ISL_3943111	2021-08-26	Pandemic Response Lab - NYC	Pandemic Response Lab, R&D	Henry Lee et al
USA/NY-PRL-2021_0828_02I01/2021	EPI_ISL_3943113	2021-08-23	Pandemic Response Lab - NYC	Pandemic Response Lab, R&D	Henry Lee et al
USA/NY-PRL-2021_0828_03B15/2021	EPI_ISL_3943137	2021-08-26	Pandemic Response Lab - NYC	Pandemic Response Lab, R&D	Henry Lee et al
USA/NY-PRL-2021_0828_03E03/2021	EPI_ISL_3943185	2021-08-27	Pandemic Response Lab - NYC	Pandemic Response Lab, R&D	Henry Lee et al
USA/NY-PRL-2021_0828_03H11/2021	EPI_ISL_3943232	2021-08-25	Pandemic Response Lab - NYC	Pandemic Response Lab, R&D	Henry Lee et al
USA/NY-PRL-2021_0828_03J05/2021	EPI_ISL_3943244	2021-08-25	Pandemic Response Lab - NYC	Pandemic Response Lab, R&D	Henry Lee et al
USA/NY-PRL-2021_0828_04A24/2021	EPI_ISL_3942791	2021-08-27	Pandemic Response Lab - NYC	Pandemic Response Lab, R&D	Henry Lee et al
USA/NY-PRL-2021_0828_04E03/2021	EPI_ISL_3943292	2021-08-27	Pandemic Response Lab - NYC	Pandemic Response Lab, R&D	Henry Lee et al
USA/NY-PRL-2021_0905_00B23/2021	EPI_ISL_4106646	2021-09-02	Pandemic Response Lab - NYC	Pandemic Response Lab, R&D	Henry Lee et al
USA/NY-PRL-2021_0905_01A16/2021	EPI_ISL_4106716	2021-09-02	Pandemic Response Lab - NYC	Pandemic Response Lab, R&D	Henry Lee et al
USA/NY-PRL-2021_0905_01A18/2021	EPI_ISL_4106718	2021-08-30	Pandemic Response Lab - NYC	Pandemic Response Lab, R&D	Henry Lee et al
USA/NY-PRL-2021_0905_01C16/2021	EPI_ISL_4106756	2021-09-01	Pandemic Response Lab - NYC	Pandemic Response Lab, R&D	Henry Lee et al
USA/NY-PRL-2021_0905_01F21/2021	EPI_ISL_4106823	2021-09-01	Pandemic Response Lab - NYC	Pandemic Response Lab, R&D	Henry Lee et al
USA/NY-PRL-2021_0905_01G20/2021	EPI_ISL_4106840	2021-09-02	Pandemic Response Lab - NYC	Pandemic Response Lab, R&D	Henry Lee et al
USA/NY-PRL-2021_0905_02C02/2021	EPI_ISL_4106889	2021-09-01	Pandemic Response Lab - NYC	Pandemic Response Lab, R&D	Henry Lee et al
USA/NY-PRL-2021_0905_03C17/2021	EPI_ISL_4107021	2021-08-30	Pandemic Response Lab - NYC	Pandemic Response Lab, R&D	Henry Lee et al
USA/NY-PRL-2021_0905_03F06/2021	EPI_ISL_4107061	2021-08-28	Pandemic Response Lab - NYC	Pandemic Response Lab, R&D	Henry Lee et al
USA/NY-PRL-2021_0905_03F14/2021	EPI_ISL_4107068	2021-08-30	Pandemic Response Lab - NYC	Pandemic Response Lab, R&D	Henry Lee et al
USA/NY-PRL-2021_0905_04A10/2021	EPI_ISL_4107107	2021-08-31	Pandemic Response Lab - NYC	Pandemic Response Lab, R&D	Henry Lee et al
USA/NY-PRL-2021_0905_04A16/2021	EPI_ISL_4107108	2021-08-31	Pandemic Response Lab - NYC	Pandemic Response Lab, R&D	Henry Lee et al
USA/NY-PRL-2021_0911_00C07/2021	EPI_ISL_4547036	2021-09-09	Pandemic Response Lab - NYC	Pandemic Response Lab, R&D	Henry Lee et al
USA/NY-PRL-2021_0911_00F08/2021	EPI_ISL_4547081	2021-09-09	Pandemic Response Lab - NYC	Pandemic Response Lab, R&D	Henry Lee et al
USA/NY-PRL-2021_0911_00G20/2021	EPI_ISL_4547102	2021-09-09	Pandemic Response Lab - NYC	Pandemic Response Lab, R&D	Henry Lee et al
USA/NY-PRL-2021_0911_01A14/2021	EPI_ISL_4546915	2021-09-08	Pandemic Response Lab - NYC	Pandemic Response Lab, R&D	Henry Lee et al
USA/NY-PRL-2021_0911_01E18/2021	EPI_ISL_4546972	2021-09-08	Pandemic Response Lab - NYC	Pandemic Response Lab, R&D	Henry Lee et al
USA/NY-PRL-2021_0911_01H02/2021	EPI_ISL_4546997	2021-09-08	Pandemic Response Lab - NYC	Pandemic Response Lab, R&D	Henry Lee et al
USA/NY-PRL-2021_0911_02D13/2021	EPI_ISL_4547169	2021-09-07	Pandemic Response Lab - NYC	Pandemic Response Lab, R&D	Henry Lee et al
USA/NY-PRL-2021_0911_02D14/2021	EPI_ISL_4547170	2021-09-08	Pandemic Response Lab - NYC	Pandemic Response Lab, R&D	Henry Lee et al
USA/NY-PRL-2021_0911_03A10/2021	EPI_ISL_4547207	2021-09-07	Pandemic Response Lab - NYC	Pandemic Response Lab, R&D	Henry Lee et al
USA/NY-PRL-2021_0911_03B06/2021	EPI_ISL_4547217	2021-09-05	Pandemic Response Lab - NYC	Pandemic Response Lab, R&D	Henry Lee et al
USA/NY-PRL-2021_0911_03B12/2021	EPI_ISL_4547221	2021-09-07	Pandemic Response Lab - NYC	Pandemic Response Lab, R&D	Henry Lee et al
USA/NY-PRL-2021_0911_03C23/2021	EPI_ISL_4547242	2021-09-05	Pandemic Response Lab - NYC	Pandemic Response Lab, R&D	Henry Lee et al
USA/NY-PRL-2021_0911_03E21/2021	EPI_ISL_4547269	2021-09-02	Pandemic Response Lab - NYC	Pandemic Response Lab, R&D	Henry Lee et al
USA/NY-PRL-2021_0911_04A12/2021	EPI_ISL_4546810	2021-09-06	Pandemic Response Lab - NYC	Pandemic Response Lab, R&D	Henry Lee et al
USA/NY-PRL-2021_0911_04E08/2021	EPI_ISL_4546870	2021-09-04	Pandemic Response Lab - NYC	Pandemic Response Lab, R&D	Henry Lee et al
USA/NY-PRL-2021_0911_04H08/2021	EPI_ISL_4546906	2021-09-05	Pandemic Response Lab - NYC	Pandemic Response Lab, R&D	Henry Lee et al
USA/NY-PRL-2021_0917_00E11/2021	EPI_ISL_4513866	2021-09-13	Pandemic Response Lab - NYC	Pandemic Response Lab, R&D	Henry Lee et al
USA/NY-PRL-2021_0917_01B23/2021	EPI_ISL_4513972	2021-09-11	Pandemic Response Lab - NYC	Pandemic Response Lab, R&D	Henry Lee et al
USA/NY-PRL-2021_0917_01C11/2021	EPI_ISL_4513980	2021-09-12	Pandemic Response Lab - NYC	Pandemic Response Lab, R&D	Henry Lee et al
USA/NY-PRL-2021_0917_01D21/2021	EPI_ISL_4514000	2021-09-15	Pandemic Response Lab - NYC	Pandemic Response Lab, R&D	Henry Lee et al
USA/NY-PRL-2021_0917_02C10/2021	EPI_ISL_4514130	2021-09-11	Pandemic Response Lab - NYC	Pandemic Response Lab, R&D	Henry Lee et al
USA/NY-PRL-2021_0917_02D24/2021	EPI_ISL_4514159	2021-09-11	Pandemic Response Lab - NYC	Pandemic Response Lab, R&D	Henry Lee et al
USA/NY-PRL-2021_0917_02F21/2021	EPI_ISL_4514188	2021-09-11	Pandemic Response Lab - NYC	Pandemic Response Lab, R&D	Henry Lee et al
USA/NY-PRL-2021_0917_03C17/2021	EPI_ISL_4514299	2021-09-14	Pandemic Response Lab - NYC	Pandemic Response Lab, R&D	Henry Lee et al
USA/NY-PRL-2021_0917_03E02/2021	EPI_ISL_4514323	2021-09-13	Pandemic Response Lab - NYC	Pandemic Response Lab, R&D	Henry Lee et al
USA/NY-PRL-2021_0917_04A11/2021	EPI_ISL_4514407	2021-09-14	Pandemic Response Lab - NYC	Pandemic Response Lab, R&D	Henry Lee et al
USA/NY-PRL-2021_0924_00A04/2021	EPI_ISL_4760603	2021-09-22	Pandemic Response Lab - NYC	Pandemic Response Lab, R&D	Henry Lee et al
USA/NY-PRL-2021_0924_00A13/2021	EPI_ISL_4760607	2021-09-21	Pandemic Response Lab - NYC	Pandemic Response Lab, R&D	Henry Lee et al
USA/NY-PRL-2021_0924_00A22/2021	EPI_ISL_4760612	2021-09-22	Pandemic Response Lab - NYC	Pandemic Response Lab, R&D	Henry Lee et al
USA/NY-PRL-2021_0924_00B06/2021	EPI_ISL_4760619	2021-09-22	Pandemic Response Lab - NYC	Pandemic Response Lab, R&D	Henry Lee et al
USA/NY-PRL-2021_0924_00B19/2021	EPI_ISL_4760626	2021-09-21	Pandemic Response Lab - NYC	Pandemic Response Lab, R&D	Henry Lee et al
USA/NY-PRL-2021_0924_00D22/2021	EPI_ISL_4760667	2021-09-22	Pandemic Response Lab - NYC	Pandemic Response Lab, R&D	Henry Lee et al
USA/NY-PRL-2021_0924_00E01/2021	EPI_ISL_4760670	2021-09-22	Pandemic Response Lab - NYC	Pandemic Response Lab, R&D	Henry Lee et al
USA/NY-PRL-2021_0924_01D13/2021	EPI_ISL_4760817	2021-09-21	Pandemic Response Lab - NYC	Pandemic Response Lab, R&D	Henry Lee et al
USA/NY-PRL-2021_0924_01F20/2021	EPI_ISL_4760853	2021-09-20	Pandemic Response Lab - NYC	Pandemic Response Lab, R&D	Henry Lee et al
USA/NY-PRL-2021_0924_01G06/2021	EPI_ISL_4760858	2021-09-21	Pandemic Response Lab - NYC	Pandemic Response Lab, R&D	Henry Lee et al
USA/NY-PRL-2021_0924_02B15/2021	EPI_ISL_4760911	2021-09-19	Pandemic Response Lab - NYC	Pandemic Response Lab, R&D	Henry Lee et al
USA/NY-PRL-2021_0924_02B17/2021	EPI_ISL_4760913	2021-09-19	Pandemic Response Lab - NYC	Pandemic Response Lab, R&D	Henry Lee et al
USA/NY-PRL-2021_0924_02C20/2021	EPI_ISL_4760930	2021-09-18	Pandemic Response Lab - NYC	Pandemic Response Lab, R&D	Henry Lee et al
USA/NY-PRL-2021_0924_02F11/2021	EPI_ISL_4760982	2021-09-18	Pandemic Response Lab - NYC	Pandemic Response Lab, R&D	Henry Lee et al
USA/NY-PRL-2021_0924_03A08/2021	EPI_ISL_4761045	2021-09-16	Pandemic Response Lab - NYC	Pandemic Response Lab, R&D	Henry Lee et al
USA/NY-PRL-2021_0924_03B22/2021	EPI_ISL_4761065	2021-09-16	Pandemic Response Lab - NYC	Pandemic Response Lab, R&D	Henry Lee et al
USA/NY-PRL-2021_0924_03D05/2021	EPI_ISL_4761089	2021-09-17	Pandemic Response Lab - NYC	Pandemic Response Lab, R&D	Henry Lee et al
USA/NY-PRL-2021_0924_03E16/2021	EPI_ISL_4761115	2021-09-17	Pandemic Response Lab - NYC	Pandemic Response Lab, R&D	Henry Lee et al
USA/NY-PRL-2021_0924_03G22/2021	EPI_ISL_4761156	2021-09-17	Pandemic Response Lab - NYC	Pandemic Response Lab, R&D	Henry Lee et al
USA/NY-PRL-2021_0924_04E21/2021	EPI_ISL_4761275	2021-09-17	Pandemic Response Lab - NYC	Pandemic Response Lab, R&D	Henry Lee et al
USA/NY-PRL-2021_0924_04F21/2021	EPI_ISL_4761294	2021-09-18	Pandemic Response Lab - NYC	Pandemic Response Lab, R&D	Henry Lee et al
USA/NY-PRL-2021_0930_00B18/2021	EPI_ISL_5017368	2021-09-27	Pandemic Response Lab - NYC	Pandemic Response Lab, R&D	Henry Lee et al
USA/NY-PRL-2021_0930_00C04/2021	EPI_ISL_5017376	2021-09-29	Pandemic Response Lab - NYC	Pandemic Response Lab, R&D	Henry Lee et al
USA/NY-PRL-2021_0930_00D12/2021	EPI_ISL_5017397	2021-09-28	Pandemic Response Lab - NYC	Pandemic Response Lab, R&D	Henry Lee et al
USA/NY-PRL-2021_0930_00F14/2021	EPI_ISL_5017433	2021-09-27	Pandemic Response Lab - NYC	Pandemic Response Lab, R&D	Henry Lee et al
USA/NY-PRL-2021_0930_01B05/2021	EPI_ISL_5017487	2021-09-24	Pandemic Response Lab - NYC	Pandemic Response Lab, R&D	Henry Lee et al
USA/NY-PRL-2021_0930_01C06/2021	EPI_ISL_5017505	2021-09-28	Pandemic Response Lab - NYC	Pandemic Response Lab, R&D	Henry Lee et al
USA/NY-PRL-2021_0930_01C11/2021	EPI_ISL_5017508	2021-09-24	Pandemic Response Lab - NYC	Pandemic Response Lab, R&D	Henry Lee et al
USA/NY-PRL-2021_0930_01C24/2021	EPI_ISL_5017518	2021-09-24	Pandemic Response Lab - NYC	Pandemic Response Lab, R&D	Henry Lee et al
USA/NY-PRL-2021_0930_01D04/2021	EPI_ISL_5017520	2021-09-25	Pandemic Response Lab - NYC	Pandemic Response Lab, R&D	Henry Lee et al
USA/NY-PRL-2021_0930_02A06/2021	EPI_ISL_5017625	2021-09-24	Pandemic Response Lab - NYC	Pandemic Response Lab, R&D	Henry Lee et al
USA/NY-PRL-2021_0930_02D01/2021	EPI_ISL_5017663	2021-09-28	Pandemic Response Lab - NYC	Pandemic Response Lab, R&D	Henry Lee et al
USA/NY-PRL-2021_0930_02D06/2021	EPI_ISL_5017667	2021-09-26	Pandemic Response Lab - NYC	Pandemic Response Lab, R&D	Henry Lee et al
USA/NY-PRL-2021_0930_02F02/2021	EPI_ISL_5017694	2021-09-24	Pandemic Response Lab - NYC	Pandemic Response Lab, R&D	Henry Lee et al
USA/NY-PRL-2021_0930_03A12/2021	EPI_ISL_5017752	2021-09-23	Pandemic Response Lab - NYC	Pandemic Response Lab, R&D	Henry Lee et al
USA/NY-PRL-2021_1008_00E12/2021	EPI_ISL_5285987	2021-10-01	Pandemic Response Lab - NYC	Pandemic Response Lab, R&D	Henry Lee et al
USA/NY-PRL-2021_1008_01A09/2021	EPI_ISL_5286656	2021-09-30	Pandemic Response Lab - NYC	Pandemic Response Lab, R&D	Henry Lee et al
USA/NY-PRL-2021_1008_01A10/2021	EPI_ISL_5286649	2021-09-29	Pandemic Response Lab - NYC	Pandemic Response Lab, R&D	Henry Lee et al
USA/NY-PRL-2021_1008_01B22/2021	EPI_ISL_5286791	2021-09-29	Pandemic Response Lab - NYC	Pandemic Response Lab, R&D	Henry Lee et al
USA/NY-PRL-2021_1008_01B24/2021	EPI_ISL_5286798	2021-09-30	Pandemic Response Lab - NYC	Pandemic Response Lab, R&D	Henry Lee et al
USA/NY-PRL-2021_1008_01D06/2021	EPI_ISL_5286980	2021-09-29	Pandemic Response Lab - NYC	Pandemic Response Lab, R&D	Henry Lee et al
USA/NY-PRL-2021_1008_01E03/2021	EPI_ISL_5287052	2021-09-30	Pandemic Response Lab - NYC	Pandemic Response Lab, R&D	Henry Lee et al
USA/NY-PRL-2021_1008_02A19/2021	EPI_ISL_5287377	2021-10-04	Pandemic Response Lab - NYC	Pandemic Response Lab, R&D	Henry Lee et al
USA/NY-PRL-2021_1008_02B03/2021	EPI_ISL_5287395	2021-10-06	Pandemic Response Lab - NYC	Pandemic Response Lab, R&D	Henry Lee et al
USA/NY-PRL-2021_1008_02B09/2021	EPI_ISL_5287422	2021-10-03	Pandemic Response Lab - NYC	Pandemic Response Lab, R&D	Henry Lee et al
USA/NY-PRL-2021_1008_02E15/2021	EPI_ISL_5287721	2021-10-04	Pandemic Response Lab - NYC	Pandemic Response Lab, R&D	Henry Lee et al
USA/NY-PRL-2021_1008_02E17/2021	EPI_ISL_5285380	2021-10-04	Pandemic Response Lab - NYC	Pandemic Response Lab, R&D	Henry Lee et al
USA/NY-PRL-2021_1008_02F24/2021	EPI_ISL_5287854	2021-10-06	Pandemic Response Lab - NYC	Pandemic Response Lab, R&D	Henry Lee et al
USA/NY-PRL-2021_1008_03A09/2021	EPI_ISL_5287988	2021-10-03	Pandemic Response Lab - NYC	Pandemic Response Lab, R&D	Henry Lee et al
USA/NY-PRL-2021_1008_03D13/2021	EPI_ISL_5288265	2021-10-03	Pandemic Response Lab - NYC	Pandemic Response Lab, R&D	Henry Lee et al
USA/NY-PRL-2021_1008_03F23/2021	EPI_ISL_5285460	2021-10-01	Pandemic Response Lab - NYC	Pandemic Response Lab, R&D	Henry Lee et al
USA/NY-PRL-2021_1008_04D05/2021	EPI_ISL_5286486	2021-10-06	Pandemic Response Lab - NYC	Pandemic Response Lab, R&D	Henry Lee et al
USA/NY-UB-KSL-00252/2021	EPI_ISL_4174629	2021-07-12	KSL Diagnostics	University at Buffalo Genomics and Bioinformatics Core	Jonathan Bard et al
USA/NY-UB-KSL-00285/2021	EPI_ISL_4174856	2021-07-28	KSL Diagnostics	University at Buffalo Genomics and Bioinformatics Core	Jonathan Bard et al
USA/NY-URMC-21070500-1/2021	EPI_ISL_3261117	2021-07-09	URMC LABS	URMC LABS	Ghinwa Dumyati et al
USA/NY-URMC-21070605-1/2021	EPI_ISL_3939923	2021-07-29	URMC LABS	URMC LABS	Ghinwa Dumyati et al
USA/NY-URMC-21070624-1/2021	EPI_ISL_3939941	2021-07-29	URMC LABS	URMC LABS	Ghinwa Dumyati et al
USA/NY-URMC-21070632-1/2021	EPI_ISL_3939949	2021-07-26	URMC LABS	URMC LABS	Ghinwa Dumyati et al
USA/NY-URMC-21080712-1/2021	EPI_ISL_4630006	2021-08-02	URMC LABS	URMC LABS	Ghinwa Dumyati et al
USA/NY-URMC-21080715-1/2021	EPI_ISL_4630009	2021-08-03	URMC LABS	URMC LABS	Ghinwa Dumyati et al
USA/NY-URMC-21080727-1/2021	EPI_ISL_4630021	2021-08-03	URMC LABS	URMC LABS	Ghinwa Dumyati et al
USA/NY-URMC-21080791-1/2021	EPI_ISL_4944860	2021-08-04	URMC LABS	URMC LABS	Ghinwa Dumyati et al
USA/NY-URMC-21080835-1/2021	EPI_ISL_4944904	2021-08-15	URMC LABS	URMC LABS	Ghinwa Dumyati et al
USA/NY-URMC-21080868-1/2021	EPI_ISL_5058574	2021-08-16	URMC LABS	URMC LABS	Ghinwa Dumyati et al
USA/NY-URMC-21080895-1/2021	EPI_ISL_5058603	2021-08-18	URMC LABS	URMC LABS	Ghinwa Dumyati et al
USA/NY-Wadsworth-21076403-01/2021	EPI_ISL_3148978	2021-07-11	ALBANY MEDICAL CENTER	Wadsworth Center, New York State Department of Health	Kirsten St. George et al
USA/NY-Wadsworth-21076512-01/2021	EPI_ISL_3235731	2021-07-01	URMC LABS	Wadsworth Center, New York State Department of Health	Kirsten St. George et al
USA/NY-Wadsworth-21076521-01/2021	EPI_ISL_3148969	2021-07-13	URMC LABS	Wadsworth Center, New York State Department of Health	Kirsten St. George et al
USA/NY-Wadsworth-21077599-01/2021	EPI_ISL_3235650	2021-07-19	ALBANY MEDICAL CENTER	Wadsworth Center, New York State Department of Health	Kirsten St. George et al
USA/NY-Wadsworth-21078346-01/2021	EPI_ISL_3370852	2021-07-12	ENZO CLINICAL LABS INC	Wadsworth Center, New York State Department of Health	Kirsten St. George et al
USA/NY-Wadsworth-21078957-01/2021	EPI_ISL_3370889	2021-07-27	URMC LABS	Wadsworth Center, New York State Department of Health	Kirsten St. George et al
USA/NY-Wadsworth-21079725-01/2021	EPI_ISL_3462783	2021-07-29	SUNY UPSTATE MEDICAL UNIVERSITY	Wadsworth Center, New York State Department of Health	Kirsten St. George et al
USA/NY-Wadsworth-21079786-01/2021	EPI_ISL_3462796	2021-07-27	STONY BROOK UNIVERSITY HOSPITAL	Wadsworth Center, New York State Department of Health	Kirsten St. George et al
USA/NY-Wadsworth-21080092-01/2021	EPI_ISL_3835011	2021-08-03	ALBANY MEDICAL CENTER	Wadsworth Center, New York State Department of Health	Kirsten St. George et al
USA/NY-Wadsworth-21080189-01/2021	EPI_ISL_3462761	2021-08-02	NORTHWELL HEALTH LABORATORIES	Wadsworth Center, New York State Department of Health	Kirsten St. George et al
USA/NY-Wadsworth-21080983-01/2021	EPI_ISL_3836185	2021-08-07	ADIRONDACK MEDICAL CENTER	Wadsworth Center, New York State Department of Health	Kirsten St. George et al
USA/NY-Wadsworth-21081059-01/2021	EPI_ISL_3835029	2021-07-23	BOSTON HEART DIAGNOSTICS CORP	Wadsworth Center, New York State Department of Health	Kirsten St. George et al
USA/NY-Wadsworth-21081080-01/2021	EPI_ISL_3835044	2021-07-28	BOSTON HEART DIAGNOSTICS CORP	Wadsworth Center, New York State Department of Health	Kirsten St. George et al
USA/NY-Wadsworth-21082157-01/2021	EPI_ISL_4194715	2021-08-12	ADIRONDACK MEDICAL CENTER	Wadsworth Center, New York State Department of Health	Kirsten St. George et al
USA/NY-Wadsworth-21082345-01/2021	EPI_ISL_4194734	2021-08-13	SUNY UPSTATE MEDICAL UNIVERSITY	Wadsworth Center, New York State Department of Health	Kirsten St. George et al
USA/NY-Wadsworth-21082568-01/2021	EPI_ISL_4194719	2021-08-17	ADIRONDACK MEDICAL CENTER	Wadsworth Center, New York State Department of Health	Kirsten St. George et al
USA/NY-Wadsworth-21082700-01/2021	EPI_ISL_4194757	2021-08-18	ALBANY MEDICAL CENTER	Wadsworth Center, New York State Department of Health	Kirsten St. George et al
USA/NY-Wadsworth-21083381-01/2021	EPI_ISL_4194798	2021-08-16	BOSTON HEART DIAGNOSTICS CORP	Wadsworth Center, New York State Department of Health	Kirsten St. George et al
USA/NY-Wadsworth-21083687-01/2021	EPI_ISL_4194791	2021-08-20	ALBANY MEDICAL CENTER	Wadsworth Center, New York State Department of Health	Kirsten St. George et al
USA/NY-Wadsworth-21084231-01/2021	EPI_ISL_4194879	2021-07-10	CAREMOUNT MEDICAL	Wadsworth Center, New York State Department of Health	Kirsten St. George et al
USA/NY-Wadsworth-21084232-01/2021	EPI_ISL_4194863	2021-07-10	CAREMOUNT MEDICAL	Wadsworth Center, New York State Department of Health	Kirsten St. George et al
USA/NY-Wadsworth-21084450-01/2021	EPI_ISL_4194900	2021-08-24	Saratoga Hospital Laboratory	Wadsworth Center, New York State Department of Health	Kirsten St. George et al
USA/NY-Wadsworth-21084464-01/2021	EPI_ISL_4194911	2021-08-21	Saratoga Hospital Laboratory	Wadsworth Center, New York State Department of Health	Kirsten St. George et al
USA/NY-Wadsworth-21085097-01/2021	EPI_ISL_4194876	2021-08-25	ALBANY MEDICAL CENTER	Wadsworth Center, New York State Department of Health	Kirsten St. George et al
USA/NY-Wadsworth-21085102-01/2021	EPI_ISL_4194869	2021-08-26	ALBANY MEDICAL CENTER	Wadsworth Center, New York State Department of Health	Kirsten St. George et al
USA/NY-Wadsworth-21086462-01/2021	EPI_ISL_4435333	2021-09-02	ALBANY MEDICAL CENTER	Wadsworth Center, New York State Department of Health	Kirsten St. George et al
USA/NY-Wadsworth-21087147-01/2021	EPI_ISL_5115317	2021-08-25	BIO-REFERENCE LABORATORIES	Wadsworth Center, New York State Department of Health	Kirsten St. George et al
USA/NY-Wadsworth-21087261-01/2021	EPI_ISL_5115338	2021-08-25	BIO-REFERENCE LABORATORIES	Wadsworth Center, New York State Department of Health	Kirsten St. George et al
USA/NY-Wadsworth-21087394-01/2021	EPI_ISL_5115365	2021-08-18	BIO-REFERENCE LABORATORIES	Wadsworth Center, New York State Department of Health	Kirsten St. George et al
USA/NY-Wadsworth-21087482-01/2021	EPI_ISL_5115372	2021-08-25	BIO-REFERENCE LABORATORIES	Wadsworth Center, New York State Department of Health	Kirsten St. George et al
USA/NY-Wadsworth-21087495-01/2021	EPI_ISL_5115374	2021-08-18	BIO-REFERENCE LABORATORIES	Wadsworth Center, New York State Department of Health	Kirsten St. George et al
USA/NY-Wadsworth-21087574-01/2021	EPI_ISL_5115384	2021-08-25	BIO-REFERENCE LABORATORIES	Wadsworth Center, New York State Department of Health	Kirsten St. George et al
USA/NY-Wadsworth-21087575-01/2021	EPI_ISL_5115385	2021-08-17	BIO-REFERENCE LABORATORIES	Wadsworth Center, New York State Department of Health	Kirsten St. George et al
USA/NY-Wadsworth-21087751-01/2021	EPI_ISL_4882494	2021-08-05	BIO-REFERENCE LABORATORIES	Wadsworth Center, New York State Department of Health	Kirsten St. George et al
USA/NY-Wadsworth-21087808-01/2021	EPI_ISL_4882506	2021-08-05	BIO-REFERENCE LABORATORIES	Wadsworth Center, New York State Department of Health	Kirsten St. George et al
USA/NY-Wadsworth-21087906-01/2021	EPI_ISL_4882511	2021-08-05	BIO-REFERENCE LABORATORIES	Wadsworth Center, New York State Department of Health	Kirsten St. George et al
USA/NY-Wadsworth-21087919-01/2021	EPI_ISL_4569535	2021-08-04	BIO-REFERENCE LABORATORIES	Wadsworth Center, New York State Department of Health	Kirsten St. George et al
USA/NY-Wadsworth-21088070-01/2021	EPI_ISL_4882520	2021-08-04	BIO-REFERENCE LABORATORIES	Wadsworth Center, New York State Department of Health	Kirsten St. George et al
USA/NY-Wadsworth-21088077-01/2021	EPI_ISL_4569547	2021-08-02	BIO-REFERENCE LABORATORIES	Wadsworth Center, New York State Department of Health	Kirsten St. George et al
USA/NY-Wadsworth-21088121-01/2021	EPI_ISL_4569554	2021-08-04	BIO-REFERENCE LABORATORIES	Wadsworth Center, New York State Department of Health	Kirsten St. George et al
USA/NY-Wadsworth-21088498-01/2021	EPI_ISL_4569626	2021-09-09	SUNY UPSTATE MEDICAL UNIVERSITY	Wadsworth Center, New York State Department of Health	Kirsten St. George et al
USA/NY-Wadsworth-21089840-01/2021	EPI_ISL_4882942	2021-09-15	SUNY UPSTATE MEDICAL UNIVERSITY	Wadsworth Center, New York State Department of Health	Kirsten St. George et al
USA/NY-Wadsworth-21089845-01/2021	EPI_ISL_4882947	2021-09-15	SUNY UPSTATE MEDICAL UNIVERSITY	Wadsworth Center, New York State Department of Health	Kirsten St. George et al
USA/NY-Wadsworth-21091419-01/2021	EPI_ISL_5115293	2021-09-25	SUNY UPSTATE MEDICAL UNIVERSITY	Wadsworth Center, New York State Department of Health	Kirsten St. George et al
USA/NY-Wadsworth-21091626-01/2021	EPI_ISL_5115298	2021-09-27	STONY BROOK UNIVERSITY HOSPITAL	Wadsworth Center, New York State Department of Health	Kirsten St. George et al
USA/NY-Wadsworth-21091633-01/2021	EPI_ISL_5115303	2021-09-23	STONY BROOK UNIVERSITY HOSPITAL	Wadsworth Center, New York State Department of Health	Kirsten St. George et al
USA/OH-21AM-208CO00121/2021	EPI_ISL_3219147	2021-07-27	The Ohio State University Applied Microbiology Services Laboratory	The Ohio State University Applied Microbiology Services Laboratory	Seth A. Faith PhD et al
USA/OH-21AM-221CO00035/2021	EPI_ISL_3620699	2021-08-09	The Ohio State University Applied Microbiology Services Laboratory	The Ohio State University Applied Microbiology Services Laboratory	Seth A. Faith PhD et al
USA/OH-21AM-235CO01996/2021	EPI_ISL_3897568	2021-08-23	The Ohio State University Applied Microbiology Services Laboratory	The Ohio State University Applied Microbiology Services Laboratory	Seth A. Faith PhD et al
USA/OH-21AM-235CO03760/2021	EPI_ISL_3897604	2021-08-23	The Ohio State University Applied Microbiology Services Laboratory	The Ohio State University Applied Microbiology Services Laboratory	Seth A. Faith PhD et al
USA/OH-21AM-238CO00489/2021	EPI_ISL_4212290	2021-08-26	The Ohio State University Applied Microbiology Services Laboratory	The Ohio State University Applied Microbiology Services Laboratory	Seth A. Faith PhD et al
USA/OH-21AM-242CO00355/2021	EPI_ISL_4212348	2021-08-30	The Ohio State University Applied Microbiology Services Laboratory	The Ohio State University Applied Microbiology Services Laboratory	Seth A. Faith PhD et al
USA/OH-2955/2021	EPI_ISL_2876104	2021-06-20	Wexner Medical Center	The Ohio State University College of Medicine	Koenig et al
USA/OH-2991/2021	EPI_ISL_3015203	2021-07-07	Wexner Medical Center	The Ohio State University College of Medicine	Koenig et al
USA/OH-CDC-ASC210032281/2021	EPI_ISL_2149802	2021-04-25	Aegis Sciences Corporation	Centers for Disease Control and Prevention Division of Viral Diseases, Pathogen Discovery	Dakota Howard et al
USA/OH-CDC-ASC210080044/2021	EPI_ISL_4979108	2021-09-10	Aegis Sciences Corporation	Centers for Disease Control and Prevention Division of Viral Diseases, Pathogen Discovery	Dakota Howard et al
USA/OH-CDC-ASC210081783/2021	EPI_ISL_4919950	2021-09-09	Aegis Sciences Corporation	Centers for Disease Control and Prevention Division of Viral Diseases, Pathogen Discovery	Dakota Howard et al
USA/OH-CDC-ASC210084989/2021	EPI_ISL_4994006	2021-09-11	Aegis Sciences Corporation	Centers for Disease Control and Prevention Division of Viral Diseases, Pathogen Discovery	Dakota Howard et al
USA/OH-CDC-ASC210086001/2021	EPI_ISL_4997703	2021-09-13	Aegis Sciences Corporation	Centers for Disease Control and Prevention Division of Viral Diseases, Pathogen Discovery	Dakota Howard et al
USA/OH-CDC-ASC210096877/2021	EPI_ISL_4388548	2021-08-24	Aegis Sciences Corporation	Centers for Disease Control and Prevention Division of Viral Diseases, Pathogen Discovery	Dakota Howard et al
USA/OH-CDC-ASC210099474/2021	EPI_ISL_4379163	2021-09-02	Aegis Sciences Corporation	Centers for Disease Control and Prevention Division of Viral Diseases, Pathogen Discovery	Dakota Howard et al
USA/OH-CDC-ASC210102261/2021	EPI_ISL_4914111	2021-09-02	Aegis Sciences Corporation	Centers for Disease Control and Prevention Division of Viral Diseases, Pathogen Discovery	Dakota Howard et al
USA/OH-CDC-ASC210102292/2021	EPI_ISL_4914151	2021-09-02	Aegis Sciences Corporation	Centers for Disease Control and Prevention Division of Viral Diseases, Pathogen Discovery	Dakota Howard et al
USA/OH-CDC-ASC210103716/2021	EPI_ISL_4383646	2021-09-03	Aegis Sciences Corporation	Centers for Disease Control and Prevention Division of Viral Diseases, Pathogen Discovery	Dakota Howard et al
USA/OH-CDC-ASC210104137/2021	EPI_ISL_4384210	2021-09-02	Aegis Sciences Corporation	Centers for Disease Control and Prevention Division of Viral Diseases, Pathogen Discovery	Dakota Howard et al
USA/OH-CDC-ASC210105416/2021	EPI_ISL_4381622	2021-08-29	Aegis Sciences Corporation	Centers for Disease Control and Prevention Division of Viral Diseases, Pathogen Discovery	Dakota Howard et al
USA/OH-CDC-ASC210115823/2021	EPI_ISL_3860554	2021-08-06	Aegis Sciences Corporation	Centers for Disease Control and Prevention Division of Viral Diseases, Pathogen Discovery	Dakota Howard et al
USA/OH-CDC-ASC210119777/2021	EPI_ISL_4401777	2021-08-21	Aegis Sciences Corporation	Centers for Disease Control and Prevention Division of Viral Diseases, Pathogen Discovery	Dakota Howard et al
USA/OH-CDC-ASC210120880/2021	EPI_ISL_4399476	2021-08-21	Aegis Sciences Corporation	Centers for Disease Control and Prevention Division of Viral Diseases, Pathogen Discovery	Dakota Howard et al
USA/OH-CDC-ASC210122177/2021	EPI_ISL_4400268	2021-08-26	Aegis Sciences Corporation	Centers for Disease Control and Prevention Division of Viral Diseases, Pathogen Discovery	Dakota Howard et al
USA/OH-CDC-ASC210123642/2021	EPI_ISL_4911609	2021-08-26	Aegis Sciences Corporation	Centers for Disease Control and Prevention Division of Viral Diseases, Pathogen Discovery	Dakota Howard et al
USA/OH-CDC-ASC210124385/2021	EPI_ISL_4911404	2021-08-25	Aegis Sciences Corporation	Centers for Disease Control and Prevention Division of Viral Diseases, Pathogen Discovery	Dakota Howard et al
USA/OH-CDC-ASC210125245/2021	EPI_ISL_4392139	2021-09-03	Aegis Sciences Corporation	Centers for Disease Control and Prevention Division of Viral Diseases, Pathogen Discovery	Dakota Howard et al
USA/OH-CDC-ASC210125806/2021	EPI_ISL_4386347	2021-08-30	Aegis Sciences Corporation	Centers for Disease Control and Prevention Division of Viral Diseases, Pathogen Discovery	Dakota Howard et al
USA/OH-CDC-ASC210127261/2021	EPI_ISL_4391360	2021-09-03	Aegis Sciences Corporation	Centers for Disease Control and Prevention Division of Viral Diseases, Pathogen Discovery	Dakota Howard et al
USA/OH-CDC-ASC210127645/2021	EPI_ISL_4387376	2021-09-03	Aegis Sciences Corporation	Centers for Disease Control and Prevention Division of Viral Diseases, Pathogen Discovery	Dakota Howard et al
USA/OH-CDC-ASC210128352/2021	EPI_ISL_4909431	2021-09-03	Aegis Sciences Corporation	Centers for Disease Control and Prevention Division of Viral Diseases, Pathogen Discovery	Dakota Howard et al
USA/OH-CDC-ASC210128578/2021	EPI_ISL_4914976	2021-09-04	Aegis Sciences Corporation	Centers for Disease Control and Prevention Division of Viral Diseases, Pathogen Discovery	Dakota Howard et al
USA/OH-CDC-ASC210131957/2021	EPI_ISL_4540507	2021-09-07	Aegis Sciences Corporation	Centers for Disease Control and Prevention Division of Viral Diseases, Pathogen Discovery	Dakota Howard et al
USA/OH-CDC-ASC210132170/2021	EPI_ISL_4495511	2021-09-07	Aegis Sciences Corporation	Centers for Disease Control and Prevention Division of Viral Diseases, Pathogen Discovery	Dakota Howard et al
USA/OH-CDC-ASC210133011/2021	EPI_ISL_4540464	2021-09-07	Aegis Sciences Corporation	Centers for Disease Control and Prevention Division of Viral Diseases, Pathogen Discovery	Dakota Howard et al
USA/OH-CDC-ASC210133965/2021	EPI_ISL_4998685	2021-09-07	Aegis Sciences Corporation	Centers for Disease Control and Prevention Division of Viral Diseases, Pathogen Discovery	Dakota Howard et al
USA/OH-CDC-ASC210137348/2021	EPI_ISL_4910357	2021-09-07	Aegis Sciences Corporation	Centers for Disease Control and Prevention Division of Viral Diseases, Pathogen Discovery	Dakota Howard et al
USA/OH-CDC-ASC210142614/2021	EPI_ISL_4982123	2021-09-10	Aegis Sciences Corporation	Centers for Disease Control and Prevention Division of Viral Diseases, Pathogen Discovery	Dakota Howard et al
USA/OH-CDC-ASC210175298/2021	EPI_ISL_4915821	2021-08-27	Aegis Sciences Corporation	Centers for Disease Control and Prevention Division of Viral Diseases, Pathogen Discovery	Dakota Howard et al
USA/OH-CDC-ASC210178138/2021	EPI_ISL_5230601	2021-08-31	Aegis Sciences Corporation	Centers for Disease Control and Prevention Division of Viral Diseases, Pathogen Discovery	Dakota Howard et al
USA/OH-CDC-ASC210179517/2021	EPI_ISL_5231032	2021-08-26	Aegis Sciences Corporation	Centers for Disease Control and Prevention Division of Viral Diseases, Pathogen Discovery	Dakota Howard et al
USA/OH-CDC-ASC210181293/2021	EPI_ISL_4554862	2021-08-30	Aegis Sciences Corporation	Centers for Disease Control and Prevention Division of Viral Diseases, Pathogen Discovery	Dakota Howard et al
USA/OH-CDC-ASC210183473/2021	EPI_ISL_3753074	2021-08-08	Aegis Sciences Corporation	Centers for Disease Control and Prevention Division of Viral Diseases, Pathogen Discovery	Dakota Howard et al
USA/OH-CDC-ASC210195160/2021	EPI_ISL_5228751	2021-08-20	Aegis Sciences Corporation	Centers for Disease Control and Prevention Division of Viral Diseases, Pathogen Discovery	Dakota Howard et al
USA/OH-CDC-ASC210195241/2021	EPI_ISL_4140496	2021-08-20	Aegis Sciences Corporation	Centers for Disease Control and Prevention Division of Viral Diseases, Pathogen Discovery	Dakota Howard et al
USA/OH-CDC-ASC210195614/2021	EPI_ISL_4920877	2021-08-20	Aegis Sciences Corporation	Centers for Disease Control and Prevention Division of Viral Diseases, Pathogen Discovery	Dakota Howard et al
USA/OH-CDC-ASC210196549/2021	EPI_ISL_4922581	2021-08-24	Aegis Sciences Corporation	Centers for Disease Control and Prevention Division of Viral Diseases, Pathogen Discovery	Dakota Howard et al
USA/OH-CDC-ASC210206453/2021	EPI_ISL_3821411	2021-08-01	Aegis Sciences Corporation	Centers for Disease Control and Prevention Division of Viral Diseases, Pathogen Discovery	Dakota Howard et al
USA/OH-CDC-ASC210208005/2021	EPI_ISL_3819262	2021-08-02	Aegis Sciences Corporation	Centers for Disease Control and Prevention Division of Viral Diseases, Pathogen Discovery	Dakota Howard et al
USA/OH-CDC-ASC210231685/2021	EPI_ISL_3845004	2021-07-27	Aegis Sciences Corporation	Centers for Disease Control and Prevention Division of Viral Diseases, Pathogen Discovery	Dakota Howard et al
USA/OH-CDC-ASC210238636/2021	EPI_ISL_3852963	2021-08-02	Aegis Sciences Corporation	Centers for Disease Control and Prevention Division of Viral Diseases, Pathogen Discovery	Dakota Howard et al
USA/OH-CDC-ASC210239885/2021	EPI_ISL_3858620	2021-08-06	Aegis Sciences Corporation	Centers for Disease Control and Prevention Division of Viral Diseases, Pathogen Discovery	Dakota Howard et al
USA/OH-CDC-ASC210241997/2021	EPI_ISL_4186662	2021-07-23	Aegis Sciences Corporation	Centers for Disease Control and Prevention Division of Viral Diseases, Pathogen Discovery	Dakota Howard et al
USA/OH-CDC-ASC210278619/2021	EPI_ISL_5005968	2021-09-15	Aegis Sciences Corporation	Centers for Disease Control and Prevention Division of Viral Diseases, Pathogen Discovery	Dakota Howard et al
USA/OH-CDC-ASC210279651/2021	EPI_ISL_5006200	2021-09-16	Aegis Sciences Corporation	Centers for Disease Control and Prevention Division of Viral Diseases, Pathogen Discovery	Dakota Howard et al
USA/OH-CDC-ASC210281384/2021	EPI_ISL_4984652	2021-09-16	Aegis Sciences Corporation	Centers for Disease Control and Prevention Division of Viral Diseases, Pathogen Discovery	Dakota Howard et al
USA/OH-CDC-ASC210281400/2021	EPI_ISL_4984637	2021-09-16	Aegis Sciences Corporation	Centers for Disease Control and Prevention Division of Viral Diseases, Pathogen Discovery	Dakota Howard et al
USA/OH-CDC-ASC210283179/2021	EPI_ISL_5005724	2021-09-14	Aegis Sciences Corporation	Centers for Disease Control and Prevention Division of Viral Diseases, Pathogen Discovery	Dakota Howard et al
USA/OH-CDC-ASC210403278/2021	EPI_ISL_5003130	2021-09-10	Aegis Sciences Corporation	Centers for Disease Control and Prevention Division of Viral Diseases, Pathogen Discovery	Dakota Howard et al
USA/OH-CDC-ASC210404256/2021	EPI_ISL_4982788	2021-09-11	Aegis Sciences Corporation	Centers for Disease Control and Prevention Division of Viral Diseases, Pathogen Discovery	Dakota Howard et al
USA/OH-CDC-ASC210404692/2021	EPI_ISL_5004518	2021-09-11	Aegis Sciences Corporation	Centers for Disease Control and Prevention Division of Viral Diseases, Pathogen Discovery	Dakota Howard et al
USA/OH-CDC-ASC210405290/2021	EPI_ISL_5005663	2021-09-13	Aegis Sciences Corporation	Centers for Disease Control and Prevention Division of Viral Diseases, Pathogen Discovery	Dakota Howard et al
USA/OH-CDC-ASC210405552/2021	EPI_ISL_5005399	2021-09-13	Aegis Sciences Corporation	Centers for Disease Control and Prevention Division of Viral Diseases, Pathogen Discovery	Dakota Howard et al
USA/OH-CDC-ASC210407312/2021	EPI_ISL_5113104	2021-09-14	Aegis Sciences Corporation	Centers for Disease Control and Prevention Division of Viral Diseases, Pathogen Discovery	Dakota Howard et al
USA/OH-CDC-ASC210409717/2021	EPI_ISL_5110723	2021-09-13	Aegis Sciences Corporation	Centers for Disease Control and Prevention Division of Viral Diseases, Pathogen Discovery	Dakota Howard et al
USA/OH-CDC-ASC210410767/2021	EPI_ISL_5113566	2021-09-15	Aegis Sciences Corporation	Centers for Disease Control and Prevention Division of Viral Diseases, Pathogen Discovery	Dakota Howard et al
USA/OH-CDC-ASC210412050/2021	EPI_ISL_5108587	2021-09-15	Aegis Sciences Corporation	Centers for Disease Control and Prevention Division of Viral Diseases, Pathogen Discovery	Dakota Howard et al
USA/OH-CDC-ASC210412101/2021	EPI_ISL_5109278	2021-09-16	Aegis Sciences Corporation	Centers for Disease Control and Prevention Division of Viral Diseases, Pathogen Discovery	Dakota Howard et al
USA/OH-CDC-ASC210412643/2021	EPI_ISL_5108651	2021-09-15	Aegis Sciences Corporation	Centers for Disease Control and Prevention Division of Viral Diseases, Pathogen Discovery	Dakota Howard et al
USA/OH-CDC-FG-091624/2021	EPI_ISL_4034240	2021-08-18	Fulgent Genetics	Centers for Disease Control and Prevention Division of Viral Diseases, Pathogen Discovery	Dakota Howard et al
USA/OH-CDC-FG-110752/2021	EPI_ISL_4183390	2021-08-30	Fulgent Genetics	Centers for Disease Control and Prevention Division of Viral Diseases, Pathogen Discovery	Dakota Howard et al
USA/OH-CDC-FG-113353/2021	EPI_ISL_4244230	2021-09-01	Fulgent Genetics	Centers for Disease Control and Prevention Division of Viral Diseases, Pathogen Discovery	Dakota Howard et al
USA/OH-CDC-FG-119652/2021	EPI_ISL_4359106	2021-09-09	Fulgent Genetics	Centers for Disease Control and Prevention Division of Viral Diseases, Pathogen Discovery	Dakota Howard et al
USA/OH-CDC-FG-120202/2021	EPI_ISL_4357160	2021-09-08	Fulgent Genetics	Centers for Disease Control and Prevention Division of Viral Diseases, Pathogen Discovery	Dakota Howard et al
USA/OH-CDC-FG-126450/2021	EPI_ISL_4534663	2021-09-13	Fulgent Genetics	Centers for Disease Control and Prevention Division of Viral Diseases, Pathogen Discovery	Dakota Howard et al
USA/OH-CDC-FG-130646/2021	EPI_ISL_4565227	2021-09-16	Fulgent Genetics	Centers for Disease Control and Prevention Division of Viral Diseases, Pathogen Discovery	Dakota Howard et al
USA/OH-CDC-FG-132442/2021	EPI_ISL_4637342	2021-09-19	Fulgent Genetics	Centers for Disease Control and Prevention Division of Viral Diseases, Pathogen Discovery	Dakota Howard et al
USA/OH-CDC-FG-137412/2021	EPI_ISL_4901645	2021-09-22	Fulgent Genetics	Centers for Disease Control and Prevention Division of Viral Diseases, Pathogen Discovery	Dakota Howard et al
USA/OH-CDC-FG-144119/2021	EPI_ISL_5238191	2021-10-04	Fulgent Genetics	Centers for Disease Control and Prevention Division of Viral Diseases, Pathogen Discovery	Dakota Howard et al
USA/OH-CDC-IBX608696739136/2021	EPI_ISL_4245395	2021-08-24	Infinity Biologix	Centers for Disease Control and Prevention Division of Viral Diseases, Pathogen Discovery	Dakota Howard et al
USA/OH-CDC-IBX652845231427/2021	EPI_ISL_5318105	2021-10-06	Infinity Biologix	Centers for Disease Control and Prevention Division of Viral Diseases, Pathogen Discovery	Dakota Howard et al
USA/OH-CDC-IBX810556454481/2021	EPI_ISL_4245608	2021-08-25	Infinity Biologix	Centers for Disease Control and Prevention Division of Viral Diseases, Pathogen Discovery	Dakota Howard et al
USA/OH-CDC-IBX819639555582/2021	EPI_ISL_4817577	2021-09-22	Infinity Biologix	Centers for Disease Control and Prevention Division of Viral Diseases, Pathogen Discovery	Dakota Howard et al
USA/OH-CDC-LC0097976/2021	EPI_ISL_3113559	2021-07-06	Laboratory Corporation of America	Centers for Disease Control and Prevention Division of Viral Diseases, Pathogen Discovery	Dakota Howard et al
USA/OH-CDC-LC0144487/2021	EPI_ISL_3518524	2021-07-15	Laboratory Corporation of America	Centers for Disease Control and Prevention Division of Viral Diseases, Pathogen Discovery	Dakota Howard et al
USA/OH-CDC-LC0151886/2021	EPI_ISL_3512750	2021-07-30	Laboratory Corporation of America	Centers for Disease Control and Prevention Division of Viral Diseases, Pathogen Discovery	Dakota Howard et al
USA/OH-CDC-LC0154994/2021	EPI_ISL_3513128	2021-08-02	Laboratory Corporation of America	Centers for Disease Control and Prevention Division of Viral Diseases, Pathogen Discovery	Dakota Howard et al
USA/OH-CDC-LC0181324/2021	EPI_ISL_3749467	2021-08-07	Laboratory Corporation of America	Centers for Disease Control and Prevention Division of Viral Diseases, Pathogen Discovery	Dakota Howard et al
USA/OH-CDC-LC0204805/2021	EPI_ISL_4153320	2021-08-15	Laboratory Corporation of America	Centers for Disease Control and Prevention Division of Viral Diseases, Pathogen Discovery	Dakota Howard et al
USA/OH-CDC-LC0205833/2021	EPI_ISL_4161873	2021-08-16	Laboratory Corporation of America	Centers for Disease Control and Prevention Division of Viral Diseases, Pathogen Discovery	Dakota Howard et al
USA/OH-CDC-LC0206870/2021	EPI_ISL_4165408	2021-08-13	Laboratory Corporation of America	Centers for Disease Control and Prevention Division of Viral Diseases, Pathogen Discovery	Dakota Howard et al
USA/OH-CDC-LC0206917/2021	EPI_ISL_5226165	2021-08-12	Laboratory Corporation of America	Centers for Disease Control and Prevention Division of Viral Diseases, Pathogen Discovery	Dakota Howard et al
USA/OH-CDC-LC0209513/2021	EPI_ISL_4162618	2021-08-17	Laboratory Corporation of America	Centers for Disease Control and Prevention Division of Viral Diseases, Pathogen Discovery	Dakota Howard et al
USA/OH-CDC-LC0213785/2021	EPI_ISL_4165999	2021-08-14	Laboratory Corporation of America	Centers for Disease Control and Prevention Division of Viral Diseases, Pathogen Discovery	Dakota Howard et al
USA/OH-CDC-LC0213800/2021	EPI_ISL_4165960	2021-08-13	Laboratory Corporation of America	Centers for Disease Control and Prevention Division of Viral Diseases, Pathogen Discovery	Dakota Howard et al
USA/OH-CDC-LC0218876/2021	EPI_ISL_4240157	2021-08-21	Laboratory Corporation of America	Centers for Disease Control and Prevention Division of Viral Diseases, Pathogen Discovery	Dakota Howard et al
USA/OH-CDC-LC0221696/2021	EPI_ISL_4238364	2021-08-12	Laboratory Corporation of America	Centers for Disease Control and Prevention Division of Viral Diseases, Pathogen Discovery	Dakota Howard et al
USA/OH-CDC-LC0222202/2021	EPI_ISL_4240872	2021-08-20	Laboratory Corporation of America	Centers for Disease Control and Prevention Division of Viral Diseases, Pathogen Discovery	Dakota Howard et al
USA/OH-CDC-LC0222207/2021	EPI_ISL_4240877	2021-08-20	Laboratory Corporation of America	Centers for Disease Control and Prevention Division of Viral Diseases, Pathogen Discovery	Dakota Howard et al
USA/OH-CDC-LC0222211/2021	EPI_ISL_4240868	2021-08-19	Laboratory Corporation of America	Centers for Disease Control and Prevention Division of Viral Diseases, Pathogen Discovery	Dakota Howard et al
USA/OH-CDC-LC0223799/2021	EPI_ISL_4242425	2021-08-17	Laboratory Corporation of America	Centers for Disease Control and Prevention Division of Viral Diseases, Pathogen Discovery	Dakota Howard et al
USA/OH-CDC-LC0230965/2021	EPI_ISL_4179244	2021-08-18	Laboratory Corporation of America	Centers for Disease Control and Prevention Division of Viral Diseases, Pathogen Discovery	Dakota Howard et al
USA/OH-CDC-LC0231536/2021	EPI_ISL_4179261	2021-08-18	Laboratory Corporation of America	Centers for Disease Control and Prevention Division of Viral Diseases, Pathogen Discovery	Dakota Howard et al
USA/OH-CDC-LC0240618/2021	EPI_ISL_4332505	2021-08-28	Laboratory Corporation of America	Centers for Disease Control and Prevention Division of Viral Diseases, Pathogen Discovery	Dakota Howard et al
USA/OH-CDC-LC0241666/2021	EPI_ISL_4333536	2021-09-01	Laboratory Corporation of America	Centers for Disease Control and Prevention Division of Viral Diseases, Pathogen Discovery	Dakota Howard et al
USA/OH-CDC-LC0242234/2021	EPI_ISL_4333557	2021-08-31	Laboratory Corporation of America	Centers for Disease Control and Prevention Division of Viral Diseases, Pathogen Discovery	Dakota Howard et al
USA/OH-CDC-LC0242964/2021	EPI_ISL_4334083	2021-08-31	Laboratory Corporation of America	Centers for Disease Control and Prevention Division of Viral Diseases, Pathogen Discovery	Dakota Howard et al
USA/OH-CDC-LC0262989/2021	EPI_ISL_4485031	2021-09-07	Laboratory Corporation of America	Centers for Disease Control and Prevention Division of Viral Diseases, Pathogen Discovery	Dakota Howard et al
USA/OH-CDC-LC0264578/2021	EPI_ISL_4486239	2021-09-08	Laboratory Corporation of America	Centers for Disease Control and Prevention Division of Viral Diseases, Pathogen Discovery	Dakota Howard et al
USA/OH-CDC-LC0264802/2021	EPI_ISL_4487925	2021-09-09	Laboratory Corporation of America	Centers for Disease Control and Prevention Division of Viral Diseases, Pathogen Discovery	Dakota Howard et al
USA/OH-CDC-LC0264807/2021	EPI_ISL_4487906	2021-09-09	Laboratory Corporation of America	Centers for Disease Control and Prevention Division of Viral Diseases, Pathogen Discovery	Dakota Howard et al
USA/OH-CDC-LC0267940/2021	EPI_ISL_4537565	2021-09-08	Laboratory Corporation of America	Centers for Disease Control and Prevention Division of Viral Diseases, Pathogen Discovery	Dakota Howard et al
USA/OH-CDC-LC0269102/2021	EPI_ISL_4538544	2021-08-30	Laboratory Corporation of America	Centers for Disease Control and Prevention Division of Viral Diseases, Pathogen Discovery	Dakota Howard et al
USA/OH-CDC-LC0270169/2021	EPI_ISL_4538834	2021-08-31	Laboratory Corporation of America	Centers for Disease Control and Prevention Division of Viral Diseases, Pathogen Discovery	Dakota Howard et al
USA/OH-CDC-LC0270363/2021	EPI_ISL_4539091	2021-09-03	Laboratory Corporation of America	Centers for Disease Control and Prevention Division of Viral Diseases, Pathogen Discovery	Dakota Howard et al
USA/OH-CDC-LC0271669/2021	EPI_ISL_4538309	2021-08-31	Laboratory Corporation of America	Centers for Disease Control and Prevention Division of Viral Diseases, Pathogen Discovery	Dakota Howard et al
USA/OH-CDC-LC0271695/2021	EPI_ISL_4538354	2021-09-03	Laboratory Corporation of America	Centers for Disease Control and Prevention Division of Viral Diseases, Pathogen Discovery	Dakota Howard et al
USA/OH-CDC-LC0274516/2021	EPI_ISL_4814183	2021-09-09	Laboratory Corporation of America	Centers for Disease Control and Prevention Division of Viral Diseases, Pathogen Discovery	Dakota Howard et al
USA/OH-CDC-LC0274715/2021	EPI_ISL_4813413	2021-09-08	Laboratory Corporation of America	Centers for Disease Control and Prevention Division of Viral Diseases, Pathogen Discovery	Dakota Howard et al
USA/OH-CDC-LC0279132/2021	EPI_ISL_4810787	2021-09-02	Laboratory Corporation of America	Centers for Disease Control and Prevention Division of Viral Diseases, Pathogen Discovery	Dakota Howard et al
USA/OH-CDC-LC0279308/2021	EPI_ISL_4809668	2021-09-01	Laboratory Corporation of America	Centers for Disease Control and Prevention Division of Viral Diseases, Pathogen Discovery	Dakota Howard et al
USA/OH-CDC-LC0279324/2021	EPI_ISL_4809543	2021-08-31	Laboratory Corporation of America	Centers for Disease Control and Prevention Division of Viral Diseases, Pathogen Discovery	Dakota Howard et al
USA/OH-CDC-LC0279350/2021	EPI_ISL_4810252	2021-09-01	Laboratory Corporation of America	Centers for Disease Control and Prevention Division of Viral Diseases, Pathogen Discovery	Dakota Howard et al
USA/OH-CDC-LC0280166/2021	EPI_ISL_4809371	2021-08-31	Laboratory Corporation of America	Centers for Disease Control and Prevention Division of Viral Diseases, Pathogen Discovery	Dakota Howard et al
USA/OH-CDC-LC0280225/2021	EPI_ISL_4810986	2021-09-03	Laboratory Corporation of America	Centers for Disease Control and Prevention Division of Viral Diseases, Pathogen Discovery	Dakota Howard et al
USA/OH-CDC-LC0283487/2021	EPI_ISL_4819632	2021-09-16	Laboratory Corporation of America	Centers for Disease Control and Prevention Division of Viral Diseases, Pathogen Discovery	Dakota Howard et al
USA/OH-CDC-LC0283671/2021	EPI_ISL_4819394	2021-09-15	Laboratory Corporation of America	Centers for Disease Control and Prevention Division of Viral Diseases, Pathogen Discovery	Dakota Howard et al
USA/OH-CDC-LC0285381/2021	EPI_ISL_4811560	2021-09-04	Laboratory Corporation of America	Centers for Disease Control and Prevention Division of Viral Diseases, Pathogen Discovery	Dakota Howard et al
USA/OH-CDC-LC0285555/2021	EPI_ISL_4811608	2021-09-04	Laboratory Corporation of America	Centers for Disease Control and Prevention Division of Viral Diseases, Pathogen Discovery	Dakota Howard et al
USA/OH-CDC-LC0285819/2021	EPI_ISL_4812076	2021-09-07	Laboratory Corporation of America	Centers for Disease Control and Prevention Division of Viral Diseases, Pathogen Discovery	Dakota Howard et al
USA/OH-CDC-LC0285986/2021	EPI_ISL_4814001	2021-09-09	Laboratory Corporation of America	Centers for Disease Control and Prevention Division of Viral Diseases, Pathogen Discovery	Dakota Howard et al
USA/OH-CDC-LC0291393/2021	EPI_ISL_5086547	2021-09-16	Laboratory Corporation of America	Centers for Disease Control and Prevention Division of Viral Diseases, Pathogen Discovery	Dakota Howard et al
USA/OH-CDC-LC0294707/2021	EPI_ISL_5078726	2021-09-12	Laboratory Corporation of America	Centers for Disease Control and Prevention Division of Viral Diseases, Pathogen Discovery	Dakota Howard et al
USA/OH-CDC-LC0294763/2021	EPI_ISL_5078723	2021-09-12	Laboratory Corporation of America	Centers for Disease Control and Prevention Division of Viral Diseases, Pathogen Discovery	Dakota Howard et al
USA/OH-CDC-LC0295447/2021	EPI_ISL_5075728	2021-09-09	Laboratory Corporation of America	Centers for Disease Control and Prevention Division of Viral Diseases, Pathogen Discovery	Dakota Howard et al
USA/OH-CDC-LC0296664/2021	EPI_ISL_5079761	2021-09-13	Laboratory Corporation of America	Centers for Disease Control and Prevention Division of Viral Diseases, Pathogen Discovery	Dakota Howard et al
USA/OH-CDC-LC0296746/2021	EPI_ISL_5078101	2021-09-11	Laboratory Corporation of America	Centers for Disease Control and Prevention Division of Viral Diseases, Pathogen Discovery	Dakota Howard et al
USA/OH-CDC-LC0296763/2021	EPI_ISL_5077860	2021-09-11	Laboratory Corporation of America	Centers for Disease Control and Prevention Division of Viral Diseases, Pathogen Discovery	Dakota Howard et al
USA/OH-CDC-LC0298332/2021	EPI_ISL_5074755	2021-09-07	Laboratory Corporation of America	Centers for Disease Control and Prevention Division of Viral Diseases, Pathogen Discovery	Dakota Howard et al
USA/OH-CDC-LC0300258/2021	EPI_ISL_5080940	2021-09-15	Laboratory Corporation of America	Centers for Disease Control and Prevention Division of Viral Diseases, Pathogen Discovery	Dakota Howard et al
USA/OH-CDC-LC0300368/2021	EPI_ISL_5086237	2021-09-16	Laboratory Corporation of America	Centers for Disease Control and Prevention Division of Viral Diseases, Pathogen Discovery	Dakota Howard et al
USA/OH-CDC-LC0301066/2021	EPI_ISL_5078734	2021-09-12	Laboratory Corporation of America	Centers for Disease Control and Prevention Division of Viral Diseases, Pathogen Discovery	Dakota Howard et al
USA/OH-CDC-LC0301072/2021	EPI_ISL_5078737	2021-09-12	Laboratory Corporation of America	Centers for Disease Control and Prevention Division of Viral Diseases, Pathogen Discovery	Dakota Howard et al
USA/OH-CDC-LC0302616/2021	EPI_ISL_5165982	2021-09-21	Laboratory Corporation of America	Centers for Disease Control and Prevention Division of Viral Diseases, Pathogen Discovery	Dakota Howard et al
USA/OH-CDC-LC0313442/2021	EPI_ISL_5166488	2021-09-21	Laboratory Corporation of America	Centers for Disease Control and Prevention Division of Viral Diseases, Pathogen Discovery	Dakota Howard et al
USA/OH-CDC-LC0314411/2021	EPI_ISL_5165347	2021-09-19	Laboratory Corporation of America	Centers for Disease Control and Prevention Division of Viral Diseases, Pathogen Discovery	Dakota Howard et al
USA/OH-CDC-LC0314549/2021	EPI_ISL_5165190	2021-09-19	Laboratory Corporation of America	Centers for Disease Control and Prevention Division of Viral Diseases, Pathogen Discovery	Dakota Howard et al
USA/OH-CDC-LC0314563/2021	EPI_ISL_5164975	2021-09-17	Laboratory Corporation of America	Centers for Disease Control and Prevention Division of Viral Diseases, Pathogen Discovery	Dakota Howard et al
USA/OH-CDC-MMB09423551/2021	EPI_ISL_4276141	2021-07-20	Mako Medical	Centers for Disease Control and Prevention Division of Viral Diseases, Pathogen Discovery	Dakota Howard et al
USA/OH-CDC-MMB09445859/2021	EPI_ISL_4276744	2021-07-27	Mako Medical	Centers for Disease Control and Prevention Division of Viral Diseases, Pathogen Discovery	Dakota Howard et al
USA/OH-CDC-MMB09472841/2021	EPI_ISL_3603559	2021-07-29	Mako Medical	Centers for Disease Control and Prevention Division of Viral Diseases, Pathogen Discovery	Dakota Howard et al
USA/OH-CDC-MMB09492845/2021	EPI_ISL_3428769	2021-07-27	Mako Medical	Centers for Disease Control and Prevention Division of Viral Diseases, Pathogen Discovery	Dakota Howard et al
USA/OH-CDC-MMB09551950/2021	EPI_ISL_3604005	2021-08-02	Mako Medical	Centers for Disease Control and Prevention Division of Viral Diseases, Pathogen Discovery	Dakota Howard et al
USA/OH-CDC-MMB09604454/2021	EPI_ISL_4237648	2021-08-06	Mako Medical	Centers for Disease Control and Prevention Division of Viral Diseases, Pathogen Discovery	Dakota Howard et al
USA/OH-CDC-MMB09624213/2021	EPI_ISL_4330781	2021-08-06	Mako Medical	Centers for Disease Control and Prevention Division of Viral Diseases, Pathogen Discovery	Dakota Howard et al
USA/OH-CDC-MMB10512803/2021	EPI_ISL_5318626	2021-09-17	Mako Medical	Centers for Disease Control and Prevention Division of Viral Diseases, Pathogen Discovery	Dakota Howard et al
USA/OH-CDC-QDX26076038/2021	EPI_ISL_2869123	2021-06-14	Quest Diagnostics Incorporated	Centers for Disease Control and Prevention Division of Viral Diseases, Pathogen Discovery	Dakota Howard et al
USA/OH-CDC-QDX26675502/2021	EPI_ISL_3213259	2021-07-06	Quest Diagnostics Incorporated	Centers for Disease Control and Prevention Division of Viral Diseases, Pathogen Discovery	Dakota Howard et al
USA/OH-CDC-QDX26675506/2021	EPI_ISL_3213317	2021-07-02	Quest Diagnostics Incorporated	Centers for Disease Control and Prevention Division of Viral Diseases, Pathogen Discovery	Dakota Howard et al
USA/OH-CDC-QDX26765518/2021	EPI_ISL_3214380	2021-07-09	Quest Diagnostics Incorporated	Centers for Disease Control and Prevention Division of Viral Diseases, Pathogen Discovery	Dakota Howard et al
USA/OH-CDC-QDX26826417/2021	EPI_ISL_4188365	2021-07-12	Quest Diagnostics Incorporated	Centers for Disease Control and Prevention Division of Viral Diseases, Pathogen Discovery	Dakota Howard et al
USA/OH-CDC-QDX27053246/2021	EPI_ISL_3352624	2021-07-18	Quest Diagnostics Incorporated	Centers for Disease Control and Prevention Division of Viral Diseases, Pathogen Discovery	Dakota Howard et al
USA/OH-CDC-QDX27053323/2021	EPI_ISL_3352718	2021-07-20	Quest Diagnostics Incorporated	Centers for Disease Control and Prevention Division of Viral Diseases, Pathogen Discovery	Dakota Howard et al
USA/OH-CDC-QDX27053407/2021	EPI_ISL_3352627	2021-07-18	Quest Diagnostics Incorporated	Centers for Disease Control and Prevention Division of Viral Diseases, Pathogen Discovery	Dakota Howard et al
USA/OH-CDC-QDX27053525/2021	EPI_ISL_3352686	2021-07-19	Quest Diagnostics Incorporated	Centers for Disease Control and Prevention Division of Viral Diseases, Pathogen Discovery	Dakota Howard et al
USA/OH-CDC-QDX27053534/2021	EPI_ISL_3352537	2021-07-18	Quest Diagnostics Incorporated	Centers for Disease Control and Prevention Division of Viral Diseases, Pathogen Discovery	Dakota Howard et al
USA/OH-CDC-QDX27053623/2021	EPI_ISL_3396033	2021-07-20	Quest Diagnostics Incorporated	Centers for Disease Control and Prevention Division of Viral Diseases, Pathogen Discovery	Dakota Howard et al
USA/OH-CDC-QDX27212253/2021	EPI_ISL_3395301	2021-07-24	Quest Diagnostics Incorporated	Centers for Disease Control and Prevention Division of Viral Diseases, Pathogen Discovery	Dakota Howard et al
USA/OH-CDC-QDX27212384/2021	EPI_ISL_3395348	2021-07-25	Quest Diagnostics Incorporated	Centers for Disease Control and Prevention Division of Viral Diseases, Pathogen Discovery	Dakota Howard et al
USA/OH-CDC-QDX27272332/2021	EPI_ISL_3456511	2021-07-26	Quest Diagnostics Incorporated	Centers for Disease Control and Prevention Division of Viral Diseases, Pathogen Discovery	Dakota Howard et al
USA/OH-CDC-QDX27431802/2021	EPI_ISL_4020571	2021-07-31	Quest Diagnostics Incorporated	Centers for Disease Control and Prevention Division of Viral Diseases, Pathogen Discovery	Dakota Howard et al
USA/OH-CDC-QDX27432054/2021	EPI_ISL_4020935	2021-07-31	Quest Diagnostics Incorporated	Centers for Disease Control and Prevention Division of Viral Diseases, Pathogen Discovery	Dakota Howard et al
USA/OH-CDC-QDX27611270/2021	EPI_ISL_3720556	2021-08-07	Quest Diagnostics Incorporated	Centers for Disease Control and Prevention Division of Viral Diseases, Pathogen Discovery	Dakota Howard et al
USA/OH-CDC-QDX27650926/2021	EPI_ISL_3720554	2021-08-07	Quest Diagnostics Incorporated	Centers for Disease Control and Prevention Division of Viral Diseases, Pathogen Discovery	Dakota Howard et al
USA/OH-CDC-QDX27830643/2021	EPI_ISL_4033405	2021-08-11	Quest Diagnostics Incorporated	Centers for Disease Control and Prevention Division of Viral Diseases, Pathogen Discovery	Dakota Howard et al
USA/OH-CDC-QDX27909467/2021	EPI_ISL_4021759	2021-08-14	Quest Diagnostics Incorporated	Centers for Disease Control and Prevention Division of Viral Diseases, Pathogen Discovery	Dakota Howard et al
USA/OH-CDC-QDX27909489/2021	EPI_ISL_4021582	2021-08-14	Quest Diagnostics Incorporated	Centers for Disease Control and Prevention Division of Viral Diseases, Pathogen Discovery	Dakota Howard et al
USA/OH-CDC-QDX27909579/2021	EPI_ISL_4021888	2021-08-17	Quest Diagnostics Incorporated	Centers for Disease Control and Prevention Division of Viral Diseases, Pathogen Discovery	Dakota Howard et al
USA/OH-CDC-QDX28092162/2021	EPI_ISL_4028544	2021-08-21	Quest Diagnostics Incorporated	Centers for Disease Control and Prevention Division of Viral Diseases, Pathogen Discovery	Dakota Howard et al
USA/OH-CDC-QDX28155636/2021	EPI_ISL_4247204	2021-08-24	Quest Diagnostics Incorporated	Centers for Disease Control and Prevention Division of Viral Diseases, Pathogen Discovery	Dakota Howard et al
USA/OH-CDC-QDX28155646/2021	EPI_ISL_4161405	2021-08-24	Quest Diagnostics Incorporated	Centers for Disease Control and Prevention Division of Viral Diseases, Pathogen Discovery	Dakota Howard et al
USA/OH-CDC-QDX28319007/2021	EPI_ISL_4464086	2021-08-28	Quest Diagnostics Incorporated	Centers for Disease Control and Prevention Division of Viral Diseases, Pathogen Discovery	Dakota Howard et al
USA/OH-CDC-QDX28381393/2021	EPI_ISL_4466865	2021-09-01	Quest Diagnostics Incorporated	Centers for Disease Control and Prevention Division of Viral Diseases, Pathogen Discovery	Dakota Howard et al
USA/OH-CDC-QDX28381417/2021	EPI_ISL_4466324	2021-09-01	Quest Diagnostics Incorporated	Centers for Disease Control and Prevention Division of Viral Diseases, Pathogen Discovery	Dakota Howard et al
USA/OH-CDC-QDX28508768/2021	EPI_ISL_4458755	2021-09-05	Quest Diagnostics Incorporated	Centers for Disease Control and Prevention Division of Viral Diseases, Pathogen Discovery	Dakota Howard et al
USA/OH-CDC-QDX28508772/2021	EPI_ISL_4459545	2021-09-05	Quest Diagnostics Incorporated	Centers for Disease Control and Prevention Division of Viral Diseases, Pathogen Discovery	Dakota Howard et al
USA/OH-CDC-QDX28697036/2021	EPI_ISL_4566260	2021-09-10	Quest Diagnostics Incorporated	Centers for Disease Control and Prevention Division of Viral Diseases, Pathogen Discovery	Dakota Howard et al
USA/OH-CDC-QDX28740897/2021	EPI_ISL_4826145	2021-09-13	Quest Diagnostics Incorporated	Centers for Disease Control and Prevention Division of Viral Diseases, Pathogen Discovery	Dakota Howard et al
USA/OH-CDC-QDX28782484/2021	EPI_ISL_4826286	2021-09-13	Quest Diagnostics Incorporated	Centers for Disease Control and Prevention Division of Viral Diseases, Pathogen Discovery	Dakota Howard et al
USA/OH-CDC-QDX28938654/2021	EPI_ISL_5068382	2021-09-16	Quest Diagnostics Incorporated	Centers for Disease Control and Prevention Division of Viral Diseases, Pathogen Discovery	Dakota Howard et al
USA/OH-CDC-QDX28939082/2021	EPI_ISL_5068971	2021-09-18	Quest Diagnostics Incorporated	Centers for Disease Control and Prevention Division of Viral Diseases, Pathogen Discovery	Dakota Howard et al
USA/OH-CDC-QDX28939084/2021	EPI_ISL_5068989	2021-09-18	Quest Diagnostics Incorporated	Centers for Disease Control and Prevention Division of Viral Diseases, Pathogen Discovery	Dakota Howard et al
USA/OH-CDC-QDX28939095/2021	EPI_ISL_5069000	2021-09-18	Quest Diagnostics Incorporated	Centers for Disease Control and Prevention Division of Viral Diseases, Pathogen Discovery	Dakota Howard et al
USA/OH-CDC-QDX28939102/2021	EPI_ISL_5069043	2021-09-18	Quest Diagnostics Incorporated	Centers for Disease Control and Prevention Division of Viral Diseases, Pathogen Discovery	Dakota Howard et al
USA/OH-CDC-QDX28939295/2021	EPI_ISL_5068196	2021-09-14	Quest Diagnostics Incorporated	Centers for Disease Control and Prevention Division of Viral Diseases, Pathogen Discovery	Dakota Howard et al
USA/OH-CDC-QDX29168267/2021	EPI_ISL_5099843	2021-09-26	Quest Diagnostics Incorporated	Centers for Disease Control and Prevention Division of Viral Diseases, Pathogen Discovery	Dakota Howard et al
USA/OH-CDC-STM-000733268/2021	EPI_ISL_5200917	2021-09-17	Helix	Centers for Disease Control and Prevention Division of Viral Diseases, Pathogen Discovery	Dakota Howard et al
USA/OH-CDC-STM-000736542/2021	EPI_ISL_5204071	2021-09-25	Helix	Centers for Disease Control and Prevention Division of Viral Diseases, Pathogen Discovery	Dakota Howard et al
USA/OH-CDC-STM-000737558/2021	EPI_ISL_5240330	2021-09-30	Helix	Centers for Disease Control and Prevention Division of Viral Diseases, Pathogen Discovery	Dakota Howard et al
USA/OH-CDC-STM-000738369/2021	EPI_ISL_5240880	2021-10-04	Helix	Centers for Disease Control and Prevention Division of Viral Diseases, Pathogen Discovery	Dakota Howard et al
USA/OH-GD-081021-21080202790/2021	EPI_ISL_3623933	2021-08-02	Gravity Diagnostics, LLC	Gravity Diagnostics, LLC	Gravity Diagnostics et al
USA/OH-GD-081721-21080820057/2021	EPI_ISL_3639966	2021-08-08	Gravity Diagnostics, LLC	Gravity Diagnostics, LLC	Gravity Diagnostics et al
USA/OH-GD-091421-210/2021	EPI_ISL_4603771	2021-09-07	Gravity Diagnostics, LLC	Gravity Diagnostics, LLC	Gravity Diagnostics et al
USA/OH-GD-091421-229/2021	EPI_ISL_4603631	2021-09-07	Gravity Diagnostics, LLC	Gravity Diagnostics, LLC	Gravity Diagnostics et al
USA/OH-GD-092121-115/2021	EPI_ISL_4604053	2021-09-04	Gravity Diagnostics, LLC	Gravity Diagnostics, LLC	Gravity Diagnostics et al
USA/OH-GD-SID-21060305433/2021	EPI_ISL_2537263	2021-06-03	Gravity Diagnostics, LLC	Gravity Diagnostics, LLC	Gravity Diagnostics et al
USA/OH-IVY-ZZX9L136/2021	EPI_ISL_4562249	2021-08-20	IVY3 Central Lab, Vanderbilt University Medical Center	Lauring Lab, University of Michigan, Department of Microbiology and Immunology	Gilbert et al
USA/OH-ODH-SC1059833/2021	EPI_ISL_3505456	2021-07-30	Ohio Department of Health Laboratory	Ohio Department of Health Laboratory	Holmes et al
USA/OH-ODH-SC1059864/2021	EPI_ISL_3601266	2021-07-26	Ohio Department of Health Laboratory	Ohio Department of Health Laboratory	Holmes et al
USA/OH-ODH-SC1059905/2021	EPI_ISL_3800181	2021-08-05	Ohio Department of Health Laboratory	Ohio Department of Health Laboratory	Holmes et al
USA/OH-ODH-SC1060134/2021	EPI_ISL_3667526	2021-07-30	Ohio Department of Health Laboratory	Ohio Department of Health Laboratory	Holmes et al
USA/OH-ODH-SC1060559/2021	EPI_ISL_4031332	2021-08-18	Ohio Department of Health Laboratory	Ohio Department of Health Laboratory	Holmes et al
USA/OH-ODH-SC1060614/2021	EPI_ISL_4193996	2021-08-01	Ohio Department of Health Laboratory	Ohio Department of Health Laboratory	Holmes et al
USA/OH-ODH-SC1062770/2021	EPI_ISL_4721966	2021-09-08	Ohio Department of Health Laboratory	Ohio Department of Health Laboratory	Holmes et al
USA/OH-ODH-SC1062847/2021	EPI_ISL_4902658	2021-09-15	Ohio Department of Health Laboratory	Ohio Department of Health Laboratory	Holmes et al
USA/OH-ODH-SC1063162/2021	EPI_ISL_5103681	2021-09-21	Ohio Department of Health Laboratory	Ohio Department of Health Laboratory	Holmes et al
USA/OH-PLMI-H35TN-02648/2021	EPI_ISL_3064247	2021-07	Pathology and Laboratory Medicine Institute, Cleveland Clinic, Ohio, USA	Pathology and Laboratory Medicine Institute, Cleveland Clinic, Ohio, USA	Jessica Spildener et al
USA/OH-PLMI-H37FH-02815/2021	EPI_ISL_3160352	2021-07	Pathology and Laboratory Medicine Institute, Cleveland Clinic, Ohio, USA	Pathology and Laboratory Medicine Institute, Cleveland Clinic, Ohio, USA	Jessica Spildener et al
USA/OH-PLMI-H3TFC-03672/2021	EPI_ISL_3921979	2021-08	Pathology and Laboratory Medicine Institute, Cleveland Clinic, Ohio, USA	Pathology and Laboratory Medicine Institute, Cleveland Clinic, Ohio, USA	Jessica Spildener et al
USA/OH-PLMI-H3TFC-03730/2021	EPI_ISL_3922007	2021-08	Pathology and Laboratory Medicine Institute, Cleveland Clinic, Ohio, USA	Pathology and Laboratory Medicine Institute, Cleveland Clinic, Ohio, USA	Jessica Spildener et al
USA/OH-PLMI-H3TFC-03747/2021	EPI_ISL_3922015	2021-08	Pathology and Laboratory Medicine Institute, Cleveland Clinic, Ohio, USA	Pathology and Laboratory Medicine Institute, Cleveland Clinic, Ohio, USA	Jessica Spildener et al
USA/OH-PLMI-H3TFC-03754/2021	EPI_ISL_3922018	2021-08	Pathology and Laboratory Medicine Institute, Cleveland Clinic, Ohio, USA	Pathology and Laboratory Medicine Institute, Cleveland Clinic, Ohio, USA	Jessica Spildener et al
USA/OH-PLMI-H75L5-03780/2021	EPI_ISL_4104843	2021-08	Pathology and Laboratory Medicine Institute, Cleveland Clinic, Ohio, USA	Pathology and Laboratory Medicine Institute, Cleveland Clinic, Ohio, USA	Jessica Spildener et al
USA/OH-PLMI-H75L5-03781/2021	EPI_ISL_4104909	2021-08	Pathology and Laboratory Medicine Institute, Cleveland Clinic, Ohio, USA	Pathology and Laboratory Medicine Institute, Cleveland Clinic, Ohio, USA	Jessica Spildener et al
USA/OH-PLMI-H75L5-03827/2021	EPI_ISL_4104859	2021-08	Pathology and Laboratory Medicine Institute, Cleveland Clinic, Ohio, USA	Pathology and Laboratory Medicine Institute, Cleveland Clinic, Ohio, USA	Jessica Spildener et al
USA/OH-PLMI-H75L5-03911/2021	EPI_ISL_4104959	2021-09	Pathology and Laboratory Medicine Institute, Cleveland Clinic, Ohio, USA	Pathology and Laboratory Medicine Institute, Cleveland Clinic, Ohio, USA	Jessica Spildener et al
USA/OH-PLMI-H75L5-03921/2021	EPI_ISL_4104973	2021-09	Pathology and Laboratory Medicine Institute, Cleveland Clinic, Ohio, USA	Pathology and Laboratory Medicine Institute, Cleveland Clinic, Ohio, USA	Jessica Spildener et al
USA/OH-PLMI-H75WK-04143/2021	EPI_ISL_4746356	2021-09	Pathology and Laboratory Medicine Institute, Cleveland Clinic, Ohio, USA	Pathology and Laboratory Medicine Institute, Cleveland Clinic, Ohio, USA	Jessica Spildener et al
USA/OH-PLMI-H75WK-04195/2021	EPI_ISL_4746439	2021-09	Pathology and Laboratory Medicine Institute, Cleveland Clinic, Ohio, USA	Pathology and Laboratory Medicine Institute, Cleveland Clinic, Ohio, USA	Jessica Spildener et al
USA/OH-PLMI-H75WK-04258/2021	EPI_ISL_4746343	2021-09	Pathology and Laboratory Medicine Institute, Cleveland Clinic, Ohio, USA	Pathology and Laboratory Medicine Institute, Cleveland Clinic, Ohio, USA	Jessica Spildener et al
USA/OH-PLMI-H77YG-04032/2021	EPI_ISL_4515047	2021-09	Pathology and Laboratory Medicine Institute, Cleveland Clinic, Ohio, USA	Pathology and Laboratory Medicine Institute, Cleveland Clinic, Ohio, USA	Jessica Spildener et al
USA/OH-PLMI-H77YG-04061/2021	EPI_ISL_4515134	2021-09	Pathology and Laboratory Medicine Institute, Cleveland Clinic, Ohio, USA	Pathology and Laboratory Medicine Institute, Cleveland Clinic, Ohio, USA	Jessica Spildener et al
USA/OH-PLMI-HCCVY-04543/2021	EPI_ISL_5258201	2021-10	Pathology and Laboratory Medicine Institute, Cleveland Clinic, Ohio, USA	Pathology and Laboratory Medicine Institute, Cleveland Clinic, Ohio, USA	Jessica Spildener et al
USA/OH-PLMI-HCCVY-04574/2021	EPI_ISL_5258362	2021-10	Pathology and Laboratory Medicine Institute, Cleveland Clinic, Ohio, USA	Pathology and Laboratory Medicine Institute, Cleveland Clinic, Ohio, USA	Jessica Spildener et al
USA/OH-PLMI-HCCVY-04607/2021	EPI_ISL_5258314	2021-10	Pathology and Laboratory Medicine Institute, Cleveland Clinic, Ohio, USA	Pathology and Laboratory Medicine Institute, Cleveland Clinic, Ohio, USA	Jessica Spildener et al
USA/OH-PLMI-HCCVY-04615/2021	EPI_ISL_5258292	2021-10	Pathology and Laboratory Medicine Institute, Cleveland Clinic, Ohio, USA	Pathology and Laboratory Medicine Institute, Cleveland Clinic, Ohio, USA	Jessica Spildener et al
USA/OH-PLMI-HCFNN-04325/2021	EPI_ISL_5022465	2021-09	Pathology and Laboratory Medicine Institute, Cleveland Clinic, Ohio, USA	Pathology and Laboratory Medicine Institute, Cleveland Clinic, Ohio, USA	Jessica Spildener et al
USA/OH-PLMI-HCFNN-04357/2021	EPI_ISL_5022518	2021-09	Pathology and Laboratory Medicine Institute, Cleveland Clinic, Ohio, USA	Pathology and Laboratory Medicine Institute, Cleveland Clinic, Ohio, USA	Jessica Spildener et al
USA/OH-PLMI-HCFNN-04377/2021	EPI_ISL_5022609	2021-09	Pathology and Laboratory Medicine Institute, Cleveland Clinic, Ohio, USA	Pathology and Laboratory Medicine Institute, Cleveland Clinic, Ohio, USA	Jessica Spildener et al
USA/OH-PLMI-HCFNN-04441/2021	EPI_ISL_5022637	2021-09	Pathology and Laboratory Medicine Institute, Cleveland Clinic, Ohio, USA	Pathology and Laboratory Medicine Institute, Cleveland Clinic, Ohio, USA	Jessica Spildener et al
USA/OH-PLMI-HCFNN-04463/2021	EPI_ISL_5022492	2021-09	Pathology and Laboratory Medicine Institute, Cleveland Clinic, Ohio, USA	Pathology and Laboratory Medicine Institute, Cleveland Clinic, Ohio, USA	Jessica Spildener et al
USA/OH-PLMI-HCFNN-04465/2021	EPI_ISL_5022545	2021-09	Pathology and Laboratory Medicine Institute, Cleveland Clinic, Ohio, USA	Pathology and Laboratory Medicine Institute, Cleveland Clinic, Ohio, USA	Jessica Spildener et al
USA/OH-PLMI-HCFNN-04477/2021	EPI_ISL_5022624	2021-09	Pathology and Laboratory Medicine Institute, Cleveland Clinic, Ohio, USA	Pathology and Laboratory Medicine Institute, Cleveland Clinic, Ohio, USA	Jessica Spildener et al
USA/OH-PLMI-HKJYJ-03230/2021	EPI_ISL_3546772	2021-08	Pathology and Laboratory Medicine Institute, Cleveland Clinic, Ohio, USA	Pathology and Laboratory Medicine Institute, Cleveland Clinic, Ohio, USA	Jessica Spildener et al
USA/OH-PLMI-HKJYJ-03264/2021	EPI_ISL_3546785	2021-08	Pathology and Laboratory Medicine Institute, Cleveland Clinic, Ohio, USA	Pathology and Laboratory Medicine Institute, Cleveland Clinic, Ohio, USA	Jessica Spildener et al
USA/OH-PLMI-HKJYJ-03360/2021	EPI_ISL_3546808	2021-08	Pathology and Laboratory Medicine Institute, Cleveland Clinic, Ohio, USA	Pathology and Laboratory Medicine Institute, Cleveland Clinic, Ohio, USA	Jessica Spildener et al
USA/OH-PLMI-HKKFG-03386/2021	EPI_ISL_3775257	2021-08	Pathology and Laboratory Medicine Institute, Cleveland Clinic, Ohio, USA	Pathology and Laboratory Medicine Institute, Cleveland Clinic, Ohio, USA	Jessica Spildener et al
USA/OH-PLMI-HKKFG-03422/2021	EPI_ISL_3775139	2021-08	Pathology and Laboratory Medicine Institute, Cleveland Clinic, Ohio, USA	Pathology and Laboratory Medicine Institute, Cleveland Clinic, Ohio, USA	Jessica Spildener et al
USA/OH-PLMI-HKKFG-03432/2021	EPI_ISL_3775107	2021-08	Pathology and Laboratory Medicine Institute, Cleveland Clinic, Ohio, USA	Pathology and Laboratory Medicine Institute, Cleveland Clinic, Ohio, USA	Jessica Spildener et al
USA/OH-PLMI-HKKFG-03519/2021	EPI_ISL_3775117	2021-08	Pathology and Laboratory Medicine Institute, Cleveland Clinic, Ohio, USA	Pathology and Laboratory Medicine Institute, Cleveland Clinic, Ohio, USA	Jessica Spildener et al
USA/OH-PLMI-HKKFM-03019/2021	EPI_ISL_3392799	2021-07	Pathology and Laboratory Medicine Institute, Cleveland Clinic, Ohio, USA	Pathology and Laboratory Medicine Institute, Cleveland Clinic, Ohio, USA	Jessica Spildener et al
USA/OH-PLMI-HKKFM-03024/2021	EPI_ISL_3392803	2021-07	Pathology and Laboratory Medicine Institute, Cleveland Clinic, Ohio, USA	Pathology and Laboratory Medicine Institute, Cleveland Clinic, Ohio, USA	Jessica Spildener et al
USA/OH-PLMI-HKKFM-03079/2021	EPI_ISL_3392844	2021-07	Pathology and Laboratory Medicine Institute, Cleveland Clinic, Ohio, USA	Pathology and Laboratory Medicine Institute, Cleveland Clinic, Ohio, USA	Jessica Spildener et al
USA/OH-UHTL-1044/2021	EPI_ISL_3914818	2021-07-12	UHTL, University Hospitals	UHTL, University Hospitals	Sadri et al
USA/OH-UHTL-1074/2021	EPI_ISL_3914776	2021-07-08	UHTL, University Hospitals	UHTL, University Hospitals	Sadri et al
USA/OH-UHTL-1092/2021	EPI_ISL_3914794	2021-07-20	UHTL, University Hospitals	UHTL, University Hospitals	Sadri et al
USA/OH-USAFSAM-S4991/2021	EPI_ISL_4079160	2021-07-27	US Air Force School of Aerospace Medicine	US Air Force School of Aerospace Medicine	Anthony Fries et al
USA/OK-CDC-2-4789737/2021	EPI_ISL_3813704	2021-07-12	"OK Public Health Laboratory, Oklahoma State DOH"	Centers for Disease Control and Prevention Division of Viral Diseases, Pathogen Discovery	Mili Sheth et al
USA/OK-CDC-4178796-001/2021	EPI_ISL_3064718	2021-06-04	"OK Public Health Laboratory, Oklahoma State DOH"	Centers for Disease Control and Prevention Division of Viral Diseases, Pathogen Discovery	Mili Sheth et al
USA/OK-CDC-4180955-001/2021	EPI_ISL_3064762	2021-06-14	"OK Public Health Laboratory, Oklahoma State DOH"	Centers for Disease Control and Prevention Division of Viral Diseases, Pathogen Discovery	Mili Sheth et al
USA/OK-CDC-ASC210080072/2021	EPI_ISL_4979082	2021-09-10	Aegis Sciences Corporation	Centers for Disease Control and Prevention Division of Viral Diseases, Pathogen Discovery	Dakota Howard et al
USA/OK-CDC-ASC210081587/2021	EPI_ISL_4980330	2021-09-10	Aegis Sciences Corporation	Centers for Disease Control and Prevention Division of Viral Diseases, Pathogen Discovery	Dakota Howard et al
USA/OK-CDC-ASC210105574/2021	EPI_ISL_4381421	2021-08-31	Aegis Sciences Corporation	Centers for Disease Control and Prevention Division of Viral Diseases, Pathogen Discovery	Dakota Howard et al
USA/OK-CDC-ASC210115623/2021	EPI_ISL_3858862	2021-08-07	Aegis Sciences Corporation	Centers for Disease Control and Prevention Division of Viral Diseases, Pathogen Discovery	Dakota Howard et al
USA/OK-CDC-ASC210117964/2021	EPI_ISL_4398045	2021-08-07	Aegis Sciences Corporation	Centers for Disease Control and Prevention Division of Viral Diseases, Pathogen Discovery	Dakota Howard et al
USA/OK-CDC-ASC210122378/2021	EPI_ISL_4908066	2021-08-26	Aegis Sciences Corporation	Centers for Disease Control and Prevention Division of Viral Diseases, Pathogen Discovery	Dakota Howard et al
USA/OK-CDC-ASC210135626/2021	EPI_ISL_4912621	2021-09-07	Aegis Sciences Corporation	Centers for Disease Control and Prevention Division of Viral Diseases, Pathogen Discovery	Dakota Howard et al
USA/OK-CDC-ASC210136751/2021	EPI_ISL_4916490	2021-09-07	Aegis Sciences Corporation	Centers for Disease Control and Prevention Division of Viral Diseases, Pathogen Discovery	Dakota Howard et al
USA/OK-CDC-ASC210155139/2021	EPI_ISL_3220531	2021-06-30	Aegis Sciences Corporation	Centers for Disease Control and Prevention Division of Viral Diseases, Pathogen Discovery	Dakota Howard et al
USA/OK-CDC-ASC210176113/2021	EPI_ISL_4915065	2021-08-21	Aegis Sciences Corporation	Centers for Disease Control and Prevention Division of Viral Diseases, Pathogen Discovery	Dakota Howard et al
USA/OK-CDC-ASC210176115/2021	EPI_ISL_4915069	2021-08-27	Aegis Sciences Corporation	Centers for Disease Control and Prevention Division of Viral Diseases, Pathogen Discovery	Dakota Howard et al
USA/OK-CDC-ASC210176887/2021	EPI_ISL_4910178	2021-08-31	Aegis Sciences Corporation	Centers for Disease Control and Prevention Division of Viral Diseases, Pathogen Discovery	Dakota Howard et al
USA/OK-CDC-ASC210180295/2021	EPI_ISL_4539912	2021-08-27	Aegis Sciences Corporation	Centers for Disease Control and Prevention Division of Viral Diseases, Pathogen Discovery	Dakota Howard et al
USA/OK-CDC-ASC210181339/2021	EPI_ISL_4554945	2021-09-01	Aegis Sciences Corporation	Centers for Disease Control and Prevention Division of Viral Diseases, Pathogen Discovery	Dakota Howard et al
USA/OK-CDC-ASC210181985/2021	EPI_ISL_4554777	2021-09-01	Aegis Sciences Corporation	Centers for Disease Control and Prevention Division of Viral Diseases, Pathogen Discovery	Dakota Howard et al
USA/OK-CDC-ASC210188357/2021	EPI_ISL_3862076	2021-08-09	Aegis Sciences Corporation	Centers for Disease Control and Prevention Division of Viral Diseases, Pathogen Discovery	Dakota Howard et al
USA/OK-CDC-ASC210195763/2021	EPI_ISL_4924843	2021-08-24	Aegis Sciences Corporation	Centers for Disease Control and Prevention Division of Viral Diseases, Pathogen Discovery	Dakota Howard et al
USA/OK-CDC-ASC210208612/2021	EPI_ISL_3822813	2021-08-01	Aegis Sciences Corporation	Centers for Disease Control and Prevention Division of Viral Diseases, Pathogen Discovery	Dakota Howard et al
USA/OK-CDC-ASC210230541/2021	EPI_ISL_3843384	2021-07-26	Aegis Sciences Corporation	Centers for Disease Control and Prevention Division of Viral Diseases, Pathogen Discovery	Dakota Howard et al
USA/OK-CDC-ASC210268802/2021	EPI_ISL_3855565	2021-08-03	Aegis Sciences Corporation	Centers for Disease Control and Prevention Division of Viral Diseases, Pathogen Discovery	Dakota Howard et al
USA/OK-CDC-ASC210271037/2021	EPI_ISL_4138723	2021-08-02	Aegis Sciences Corporation	Centers for Disease Control and Prevention Division of Viral Diseases, Pathogen Discovery	Dakota Howard et al
USA/OK-CDC-ASC210403667/2021	EPI_ISL_5003324	2021-09-10	Aegis Sciences Corporation	Centers for Disease Control and Prevention Division of Viral Diseases, Pathogen Discovery	Dakota Howard et al
USA/OK-CDC-ASC210405198/2021	EPI_ISL_5235960	2021-09-13	Aegis Sciences Corporation	Centers for Disease Control and Prevention Division of Viral Diseases, Pathogen Discovery	Dakota Howard et al
USA/OK-CDC-ASC210405789/2021	EPI_ISL_5110228	2021-09-12	Aegis Sciences Corporation	Centers for Disease Control and Prevention Division of Viral Diseases, Pathogen Discovery	Dakota Howard et al
USA/OK-CDC-ASC210406095/2021	EPI_ISL_5110328	2021-09-12	Aegis Sciences Corporation	Centers for Disease Control and Prevention Division of Viral Diseases, Pathogen Discovery	Dakota Howard et al
USA/OK-CDC-ASC210407485/2021	EPI_ISL_5113123	2021-09-14	Aegis Sciences Corporation	Centers for Disease Control and Prevention Division of Viral Diseases, Pathogen Discovery	Dakota Howard et al
USA/OK-CDC-ASC210410076/2021	EPI_ISL_5111174	2021-09-13	Aegis Sciences Corporation	Centers for Disease Control and Prevention Division of Viral Diseases, Pathogen Discovery	Dakota Howard et al
USA/OK-CDC-ASC210411921/2021	EPI_ISL_5109054	2021-09-16	Aegis Sciences Corporation	Centers for Disease Control and Prevention Division of Viral Diseases, Pathogen Discovery	Dakota Howard et al
USA/OK-CDC-LC0079891/2021	EPI_ISL_2873136	2021-06-12	Laboratory Corporation of America	Centers for Disease Control and Prevention Division of Viral Diseases, Pathogen Discovery	Dakota Howard et al
USA/OK-CDC-LC0098163/2021	EPI_ISL_3329140	2021-07-07	Laboratory Corporation of America	Centers for Disease Control and Prevention Division of Viral Diseases, Pathogen Discovery	Dakota Howard et al
USA/OK-CDC-LC0105108/2021	EPI_ISL_3327025	2021-07-10	Laboratory Corporation of America	Centers for Disease Control and Prevention Division of Viral Diseases, Pathogen Discovery	Dakota Howard et al
USA/OK-CDC-LC0134656/2021	EPI_ISL_4158109	2021-07-17	Laboratory Corporation of America	Centers for Disease Control and Prevention Division of Viral Diseases, Pathogen Discovery	Dakota Howard et al
USA/OK-CDC-LC0135122/2021	EPI_ISL_4157988	2021-07-13	Laboratory Corporation of America	Centers for Disease Control and Prevention Division of Viral Diseases, Pathogen Discovery	Dakota Howard et al
USA/OK-CDC-LC0144733/2021	EPI_ISL_3518575	2021-07-18	Laboratory Corporation of America	Centers for Disease Control and Prevention Division of Viral Diseases, Pathogen Discovery	Dakota Howard et al
USA/OK-CDC-LC0144884/2021	EPI_ISL_3518842	2021-07-19	Laboratory Corporation of America	Centers for Disease Control and Prevention Division of Viral Diseases, Pathogen Discovery	Dakota Howard et al
USA/OK-CDC-LC0185998/2021	EPI_ISL_3751019	2021-08-09	Laboratory Corporation of America	Centers for Disease Control and Prevention Division of Viral Diseases, Pathogen Discovery	Dakota Howard et al
USA/OK-CDC-LC0189775/2021	EPI_ISL_3752108	2021-07-29	Laboratory Corporation of America	Centers for Disease Control and Prevention Division of Viral Diseases, Pathogen Discovery	Dakota Howard et al
USA/OK-CDC-LC0208997/2021	EPI_ISL_4162315	2021-08-06	Laboratory Corporation of America	Centers for Disease Control and Prevention Division of Viral Diseases, Pathogen Discovery	Dakota Howard et al
USA/OK-CDC-LC0219874/2021	EPI_ISL_4241036	2021-08-07	Laboratory Corporation of America	Centers for Disease Control and Prevention Division of Viral Diseases, Pathogen Discovery	Dakota Howard et al
USA/OK-CDC-LC0220032/2021	EPI_ISL_4241065	2021-08-09	Laboratory Corporation of America	Centers for Disease Control and Prevention Division of Viral Diseases, Pathogen Discovery	Dakota Howard et al
USA/OK-CDC-LC0249413/2021	EPI_ISL_4339942	2021-08-20	Laboratory Corporation of America	Centers for Disease Control and Prevention Division of Viral Diseases, Pathogen Discovery	Dakota Howard et al
USA/OK-CDC-LC0269751/2021	EPI_ISL_4539116	2021-09-03	Laboratory Corporation of America	Centers for Disease Control and Prevention Division of Viral Diseases, Pathogen Discovery	Dakota Howard et al
USA/OK-CDC-LC0273591/2021	EPI_ISL_4809056	2021-08-30	Laboratory Corporation of America	Centers for Disease Control and Prevention Division of Viral Diseases, Pathogen Discovery	Dakota Howard et al
USA/OK-CDC-LC0286291/2021	EPI_ISL_4814908	2021-09-09	Laboratory Corporation of America	Centers for Disease Control and Prevention Division of Viral Diseases, Pathogen Discovery	Dakota Howard et al
USA/OK-CDC-LC0287150/2021	EPI_ISL_4818285	2021-09-14	Laboratory Corporation of America	Centers for Disease Control and Prevention Division of Viral Diseases, Pathogen Discovery	Dakota Howard et al
USA/OK-CDC-QDX28740707/2021	EPI_ISL_4825637	2021-09-10	Quest Diagnostics Incorporated	Centers for Disease Control and Prevention Division of Viral Diseases, Pathogen Discovery	Dakota Howard et al
USA/OK-CDC-STM-000733637/2021	EPI_ISL_5202273	2021-09-21	Helix	Centers for Disease Control and Prevention Division of Viral Diseases, Pathogen Discovery	Dakota Howard et al
USA/OK-USAFSAM-S4175/2021	EPI_ISL_3375821	2021-07-07	US Air Force School of Aerospace Medicine	US Air Force School of Aerospace Medicine	Anthony Fries et al
USA/OK-USAFSAM-S6828/2021	EPI_ISL_4888413	2021-09-07	US Air Force School of Aerospace Medicine	US Air Force School of Aerospace Medicine	Anthony Fries et al
USA/OK-USAFSAM-S7246/2021	EPI_ISL_4888915	2021-09-14	US Air Force School of Aerospace Medicine	US Air Force School of Aerospace Medicine	Anthony Fries et al
USA/OK-USAFSAM-S7286/2021	EPI_ISL_4888922	2021-08-25	US Air Force School of Aerospace Medicine	US Air Force School of Aerospace Medicine	Anthony Fries et al
USA/OR-CDC-ASC210078423/2021	EPI_ISL_4397679	2021-08-12	Aegis Sciences Corporation	Centers for Disease Control and Prevention Division of Viral Diseases, Pathogen Discovery	Dakota Howard et al
USA/OR-CDC-ASC210085815/2021	EPI_ISL_4981350	2021-09-08	Aegis Sciences Corporation	Centers for Disease Control and Prevention Division of Viral Diseases, Pathogen Discovery	Dakota Howard et al
USA/OR-CDC-ASC210104465/2021	EPI_ISL_4375580	2021-09-03	Aegis Sciences Corporation	Centers for Disease Control and Prevention Division of Viral Diseases, Pathogen Discovery	Dakota Howard et al
USA/OR-CDC-ASC210104467/2021	EPI_ISL_4553753	2021-09-03	Aegis Sciences Corporation	Centers for Disease Control and Prevention Division of Viral Diseases, Pathogen Discovery	Dakota Howard et al
USA/OR-CDC-ASC210117971/2021	EPI_ISL_4398061	2021-08-08	Aegis Sciences Corporation	Centers for Disease Control and Prevention Division of Viral Diseases, Pathogen Discovery	Dakota Howard et al
USA/OR-CDC-ASC210124469/2021	EPI_ISL_4914850	2021-08-24	Aegis Sciences Corporation	Centers for Disease Control and Prevention Division of Viral Diseases, Pathogen Discovery	Dakota Howard et al
USA/OR-CDC-ASC210141160/2021	EPI_ISL_4979632	2021-09-08	Aegis Sciences Corporation	Centers for Disease Control and Prevention Division of Viral Diseases, Pathogen Discovery	Dakota Howard et al
USA/OR-CDC-ASC210156137/2021	EPI_ISL_3322846	2021-07-13	Aegis Sciences Corporation	Centers for Disease Control and Prevention Division of Viral Diseases, Pathogen Discovery	Dakota Howard et al
USA/OR-CDC-ASC210160855/2021	EPI_ISL_3324812	2021-07-20	Aegis Sciences Corporation	Centers for Disease Control and Prevention Division of Viral Diseases, Pathogen Discovery	Dakota Howard et al
USA/OR-CDC-ASC210161000/2021	EPI_ISL_3324630	2021-07-18	Aegis Sciences Corporation	Centers for Disease Control and Prevention Division of Viral Diseases, Pathogen Discovery	Dakota Howard et al
USA/OR-CDC-ASC210175184/2021	EPI_ISL_4916649	2021-08-26	Aegis Sciences Corporation	Centers for Disease Control and Prevention Division of Viral Diseases, Pathogen Discovery	Dakota Howard et al
USA/OR-CDC-ASC210182172/2021	EPI_ISL_4554019	2021-08-31	Aegis Sciences Corporation	Centers for Disease Control and Prevention Division of Viral Diseases, Pathogen Discovery	Dakota Howard et al
USA/OR-CDC-ASC210182636/2021	EPI_ISL_4138995	2021-08-04	Aegis Sciences Corporation	Centers for Disease Control and Prevention Division of Viral Diseases, Pathogen Discovery	Dakota Howard et al
USA/OR-CDC-ASC210185301/2021	EPI_ISL_5228556	2021-08-06	Aegis Sciences Corporation	Centers for Disease Control and Prevention Division of Viral Diseases, Pathogen Discovery	Dakota Howard et al
USA/OR-CDC-ASC210186493/2021	EPI_ISL_3858704	2021-08-06	Aegis Sciences Corporation	Centers for Disease Control and Prevention Division of Viral Diseases, Pathogen Discovery	Dakota Howard et al
USA/OR-CDC-ASC210198764/2021	EPI_ISL_4922170	2021-08-22	Aegis Sciences Corporation	Centers for Disease Control and Prevention Division of Viral Diseases, Pathogen Discovery	Dakota Howard et al
USA/OR-CDC-ASC210202907/2021	EPI_ISL_3849872	2021-07-29	Aegis Sciences Corporation	Centers for Disease Control and Prevention Division of Viral Diseases, Pathogen Discovery	Dakota Howard et al
USA/OR-CDC-ASC210207935/2021	EPI_ISL_3819452	2021-08-02	Aegis Sciences Corporation	Centers for Disease Control and Prevention Division of Viral Diseases, Pathogen Discovery	Dakota Howard et al
USA/OR-CDC-ASC210208432/2021	EPI_ISL_3822967	2021-07-31	Aegis Sciences Corporation	Centers for Disease Control and Prevention Division of Viral Diseases, Pathogen Discovery	Dakota Howard et al
USA/OR-CDC-ASC210239489/2021	EPI_ISL_3853963	2021-08-02	Aegis Sciences Corporation	Centers for Disease Control and Prevention Division of Viral Diseases, Pathogen Discovery	Dakota Howard et al
USA/OR-CDC-ASC210242620/2021	EPI_ISL_3816403	2021-07-23	Aegis Sciences Corporation	Centers for Disease Control and Prevention Division of Viral Diseases, Pathogen Discovery	Dakota Howard et al
USA/OR-CDC-ASC210247372/2021	EPI_ISL_3814626	2021-07-26	Aegis Sciences Corporation	Centers for Disease Control and Prevention Division of Viral Diseases, Pathogen Discovery	Dakota Howard et al
USA/OR-CDC-ASC210275386/2021	EPI_ISL_4138547	2021-08-04	Aegis Sciences Corporation	Centers for Disease Control and Prevention Division of Viral Diseases, Pathogen Discovery	Dakota Howard et al
USA/OR-CDC-ASC210275593/2021	EPI_ISL_4057214	2021-08-05	Aegis Sciences Corporation	Centers for Disease Control and Prevention Division of Viral Diseases, Pathogen Discovery	Dakota Howard et al
USA/OR-CDC-ASC210275671/2021	EPI_ISL_4056768	2021-08-05	Aegis Sciences Corporation	Centers for Disease Control and Prevention Division of Viral Diseases, Pathogen Discovery	Dakota Howard et al
USA/OR-CDC-ASC210278776/2021	EPI_ISL_5006349	2021-09-16	Aegis Sciences Corporation	Centers for Disease Control and Prevention Division of Viral Diseases, Pathogen Discovery	Dakota Howard et al
USA/OR-CDC-FG-080823/2021	EPI_ISL_5217175	2021-08-14	Fulgent Genetics	Centers for Disease Control and Prevention Division of Viral Diseases, Pathogen Discovery	Dakota Howard et al
USA/OR-CDC-LC0083878/2021	EPI_ISL_2926953	2021-06-26	Laboratory Corporation of America	Centers for Disease Control and Prevention Division of Viral Diseases, Pathogen Discovery	Dakota Howard et al
USA/OR-CDC-LC0092472/2021	EPI_ISL_3018132	2021-07-03	Laboratory Corporation of America	Centers for Disease Control and Prevention Division of Viral Diseases, Pathogen Discovery	Dakota Howard et al
USA/OR-CDC-LC0096556/2021	EPI_ISL_3113420	2021-07-06	Laboratory Corporation of America	Centers for Disease Control and Prevention Division of Viral Diseases, Pathogen Discovery	Dakota Howard et al
USA/OR-CDC-LC0145015/2021	EPI_ISL_3518967	2021-07-19	Laboratory Corporation of America	Centers for Disease Control and Prevention Division of Viral Diseases, Pathogen Discovery	Dakota Howard et al
USA/OR-CDC-LC0149523/2021	EPI_ISL_3519700	2021-07-21	Laboratory Corporation of America	Centers for Disease Control and Prevention Division of Viral Diseases, Pathogen Discovery	Dakota Howard et al
USA/OR-CDC-LC0181944/2021	EPI_ISL_3750015	2021-08-10	Laboratory Corporation of America	Centers for Disease Control and Prevention Division of Viral Diseases, Pathogen Discovery	Dakota Howard et al
USA/OR-CDC-LC0200144/2021	EPI_ISL_4153712	2021-08-02	Laboratory Corporation of America	Centers for Disease Control and Prevention Division of Viral Diseases, Pathogen Discovery	Dakota Howard et al
USA/OR-CDC-LC0203243/2021	EPI_ISL_4153067	2021-08-12	Laboratory Corporation of America	Centers for Disease Control and Prevention Division of Viral Diseases, Pathogen Discovery	Dakota Howard et al
USA/OR-CDC-LC0203259/2021	EPI_ISL_4153105	2021-08-12	Laboratory Corporation of America	Centers for Disease Control and Prevention Division of Viral Diseases, Pathogen Discovery	Dakota Howard et al
USA/OR-CDC-LC0203374/2021	EPI_ISL_4153152	2021-08-13	Laboratory Corporation of America	Centers for Disease Control and Prevention Division of Viral Diseases, Pathogen Discovery	Dakota Howard et al
USA/OR-CDC-LC0231577/2021	EPI_ISL_4180029	2021-08-16	Laboratory Corporation of America	Centers for Disease Control and Prevention Division of Viral Diseases, Pathogen Discovery	Dakota Howard et al
USA/OR-CDC-LC0231769/2021	EPI_ISL_4180376	2021-08-22	Laboratory Corporation of America	Centers for Disease Control and Prevention Division of Viral Diseases, Pathogen Discovery	Dakota Howard et al
USA/OR-CDC-LC0233049/2021	EPI_ISL_4181030	2021-08-20	Laboratory Corporation of America	Centers for Disease Control and Prevention Division of Viral Diseases, Pathogen Discovery	Dakota Howard et al
USA/OR-CDC-LC0250544/2021	EPI_ISL_4340822	2021-08-29	Laboratory Corporation of America	Centers for Disease Control and Prevention Division of Viral Diseases, Pathogen Discovery	Dakota Howard et al
USA/OR-CDC-LC0252547/2021	EPI_ISL_4341475	2021-08-22	Laboratory Corporation of America	Centers for Disease Control and Prevention Division of Viral Diseases, Pathogen Discovery	Dakota Howard et al
USA/OR-CDC-LC0263083/2021	EPI_ISL_4475983	2021-08-24	Laboratory Corporation of America	Centers for Disease Control and Prevention Division of Viral Diseases, Pathogen Discovery	Dakota Howard et al
USA/OR-CDC-LC0265262/2021	EPI_ISL_4477221	2021-08-30	Laboratory Corporation of America	Centers for Disease Control and Prevention Division of Viral Diseases, Pathogen Discovery	Dakota Howard et al
USA/OR-CDC-LC0265267/2021	EPI_ISL_4477330	2021-08-30	Laboratory Corporation of America	Centers for Disease Control and Prevention Division of Viral Diseases, Pathogen Discovery	Dakota Howard et al
USA/OR-CDC-LC0265452/2021	EPI_ISL_4478058	2021-08-31	Laboratory Corporation of America	Centers for Disease Control and Prevention Division of Viral Diseases, Pathogen Discovery	Dakota Howard et al
USA/OR-CDC-LC0265586/2021	EPI_ISL_4476759	2021-08-27	Laboratory Corporation of America	Centers for Disease Control and Prevention Division of Viral Diseases, Pathogen Discovery	Dakota Howard et al
USA/OR-CDC-LC0266675/2021	EPI_ISL_4476466	2021-08-25	Laboratory Corporation of America	Centers for Disease Control and Prevention Division of Viral Diseases, Pathogen Discovery	Dakota Howard et al
USA/OR-CDC-LC0268308/2021	EPI_ISL_4537775	2021-08-26	Laboratory Corporation of America	Centers for Disease Control and Prevention Division of Viral Diseases, Pathogen Discovery	Dakota Howard et al
USA/OR-CDC-LC0273531/2021	EPI_ISL_4814208	2021-09-09	Laboratory Corporation of America	Centers for Disease Control and Prevention Division of Viral Diseases, Pathogen Discovery	Dakota Howard et al
USA/OR-CDC-LC0273647/2021	EPI_ISL_4814198	2021-09-09	Laboratory Corporation of America	Centers for Disease Control and Prevention Division of Viral Diseases, Pathogen Discovery	Dakota Howard et al
USA/OR-CDC-LC0273652/2021	EPI_ISL_4815560	2021-09-10	Laboratory Corporation of America	Centers for Disease Control and Prevention Division of Viral Diseases, Pathogen Discovery	Dakota Howard et al
USA/OR-CDC-LC0274067/2021	EPI_ISL_4812583	2021-09-07	Laboratory Corporation of America	Centers for Disease Control and Prevention Division of Viral Diseases, Pathogen Discovery	Dakota Howard et al
USA/OR-CDC-LC0276469/2021	EPI_ISL_4813947	2021-09-08	Laboratory Corporation of America	Centers for Disease Control and Prevention Division of Viral Diseases, Pathogen Discovery	Dakota Howard et al
USA/OR-CDC-LC0276507/2021	EPI_ISL_4815721	2021-09-11	Laboratory Corporation of America	Centers for Disease Control and Prevention Division of Viral Diseases, Pathogen Discovery	Dakota Howard et al
USA/OR-CDC-LC0281700/2021	EPI_ISL_4811421	2021-09-04	Laboratory Corporation of America	Centers for Disease Control and Prevention Division of Viral Diseases, Pathogen Discovery	Dakota Howard et al
USA/OR-CDC-LC0287237/2021	EPI_ISL_4818442	2021-09-14	Laboratory Corporation of America	Centers for Disease Control and Prevention Division of Viral Diseases, Pathogen Discovery	Dakota Howard et al
USA/OR-CDC-LC0296043/2021	EPI_ISL_5078408	2021-09-12	Laboratory Corporation of America	Centers for Disease Control and Prevention Division of Viral Diseases, Pathogen Discovery	Dakota Howard et al
USA/OR-CDC-LC0300854/2021	EPI_ISL_5076775	2021-09-10	Laboratory Corporation of America	Centers for Disease Control and Prevention Division of Viral Diseases, Pathogen Discovery	Dakota Howard et al
USA/OR-CDC-LC0303135/2021	EPI_ISL_5166265	2021-09-21	Laboratory Corporation of America	Centers for Disease Control and Prevention Division of Viral Diseases, Pathogen Discovery	Dakota Howard et al
USA/OR-CDC-LC0304740/2021	EPI_ISL_5166491	2021-09-21	Laboratory Corporation of America	Centers for Disease Control and Prevention Division of Viral Diseases, Pathogen Discovery	Dakota Howard et al
USA/OR-CDC-LC0304784/2021	EPI_ISL_5170037	2021-09-25	Laboratory Corporation of America	Centers for Disease Control and Prevention Division of Viral Diseases, Pathogen Discovery	Dakota Howard et al
USA/OR-CDC-LC0304947/2021	EPI_ISL_5166833	2021-09-22	Laboratory Corporation of America	Centers for Disease Control and Prevention Division of Viral Diseases, Pathogen Discovery	Dakota Howard et al
USA/OR-CDC-LC0308784/2021	EPI_ISL_5171057	2021-09-27	Laboratory Corporation of America	Centers for Disease Control and Prevention Division of Viral Diseases, Pathogen Discovery	Dakota Howard et al
USA/OR-CDC-LC0308790/2021	EPI_ISL_5171082	2021-09-27	Laboratory Corporation of America	Centers for Disease Control and Prevention Division of Viral Diseases, Pathogen Discovery	Dakota Howard et al
USA/OR-CDC-LC0312669/2021	EPI_ISL_5175608	2021-09-28	Laboratory Corporation of America	Centers for Disease Control and Prevention Division of Viral Diseases, Pathogen Discovery	Dakota Howard et al
USA/OR-CDC-LC0312670/2021	EPI_ISL_5175535	2021-09-28	Laboratory Corporation of America	Centers for Disease Control and Prevention Division of Viral Diseases, Pathogen Discovery	Dakota Howard et al
USA/OR-CDC-LC0314056/2021	EPI_ISL_5169529	2021-09-24	Laboratory Corporation of America	Centers for Disease Control and Prevention Division of Viral Diseases, Pathogen Discovery	Dakota Howard et al
USA/OR-CDC-LC0315162/2021	EPI_ISL_5165063	2021-09-18	Laboratory Corporation of America	Centers for Disease Control and Prevention Division of Viral Diseases, Pathogen Discovery	Dakota Howard et al
USA/OR-CDC-LC0315348/2021	EPI_ISL_5171278	2021-09-27	Laboratory Corporation of America	Centers for Disease Control and Prevention Division of Viral Diseases, Pathogen Discovery	Dakota Howard et al
USA/OR-CDC-LC0315983/2021	EPI_ISL_5165255	2021-09-19	Laboratory Corporation of America	Centers for Disease Control and Prevention Division of Viral Diseases, Pathogen Discovery	Dakota Howard et al
USA/OR-CDC-LC0316707/2021	EPI_ISL_5263834	2021-09-27	Laboratory Corporation of America	Centers for Disease Control and Prevention Division of Viral Diseases, Pathogen Discovery	Dakota Howard et al
USA/OR-CDC-MMB09626997/2021	EPI_ISL_3865091	2021-08-06	Mako Medical	Centers for Disease Control and Prevention Division of Viral Diseases, Pathogen Discovery	Dakota Howard et al
USA/OR-CDC-QDX26765177/2021	EPI_ISL_3213800	2021-07-10	Quest Diagnostics Incorporated	Centers for Disease Control and Prevention Division of Viral Diseases, Pathogen Discovery	Dakota Howard et al
USA/OR-CDC-QDX27028045/2021	EPI_ISL_3330914	2021-07-19	Quest Diagnostics Incorporated	Centers for Disease Control and Prevention Division of Viral Diseases, Pathogen Discovery	Dakota Howard et al
USA/OR-CDC-QDX27388168/2021	EPI_ISL_4020866	2021-07-30	Quest Diagnostics Incorporated	Centers for Disease Control and Prevention Division of Viral Diseases, Pathogen Discovery	Dakota Howard et al
USA/OR-CDC-QDX27388204/2021	EPI_ISL_4020732	2021-07-31	Quest Diagnostics Incorporated	Centers for Disease Control and Prevention Division of Viral Diseases, Pathogen Discovery	Dakota Howard et al
USA/OR-CDC-QDX27388209/2021	EPI_ISL_4020561	2021-07-31	Quest Diagnostics Incorporated	Centers for Disease Control and Prevention Division of Viral Diseases, Pathogen Discovery	Dakota Howard et al
USA/OR-CDC-QDX27713247/2021	EPI_ISL_3739770	2021-08-11	Quest Diagnostics Incorporated	Centers for Disease Control and Prevention Division of Viral Diseases, Pathogen Discovery	Dakota Howard et al
USA/OR-CDC-QDX27788245/2021	EPI_ISL_3740306	2021-08-14	Quest Diagnostics Incorporated	Centers for Disease Control and Prevention Division of Viral Diseases, Pathogen Discovery	Dakota Howard et al
USA/OR-CDC-QDX27788252/2021	EPI_ISL_3740139	2021-08-14	Quest Diagnostics Incorporated	Centers for Disease Control and Prevention Division of Viral Diseases, Pathogen Discovery	Dakota Howard et al
USA/OR-CDC-QDX27788253/2021	EPI_ISL_3740188	2021-08-14	Quest Diagnostics Incorporated	Centers for Disease Control and Prevention Division of Viral Diseases, Pathogen Discovery	Dakota Howard et al
USA/OR-CDC-QDX27909407/2021	EPI_ISL_4021773	2021-08-16	Quest Diagnostics Incorporated	Centers for Disease Control and Prevention Division of Viral Diseases, Pathogen Discovery	Dakota Howard et al
USA/OR-CDC-QDX27934371/2021	EPI_ISL_4021729	2021-08-18	Quest Diagnostics Incorporated	Centers for Disease Control and Prevention Division of Viral Diseases, Pathogen Discovery	Dakota Howard et al
USA/OR-CDC-QDX28381265/2021	EPI_ISL_4466422	2021-08-29	Quest Diagnostics Incorporated	Centers for Disease Control and Prevention Division of Viral Diseases, Pathogen Discovery	Dakota Howard et al
USA/OR-CDC-QDX28575224/2021	EPI_ISL_4458599	2021-09-07	Quest Diagnostics Incorporated	Centers for Disease Control and Prevention Division of Viral Diseases, Pathogen Discovery	Dakota Howard et al
USA/OR-CDC-QDX28696940/2021	EPI_ISL_4566606	2021-09-12	Quest Diagnostics Incorporated	Centers for Disease Control and Prevention Division of Viral Diseases, Pathogen Discovery	Dakota Howard et al
USA/OR-CDC-QDX28975524/2021	EPI_ISL_5068279	2021-09-15	Quest Diagnostics Incorporated	Centers for Disease Control and Prevention Division of Viral Diseases, Pathogen Discovery	Dakota Howard et al
USA/OR-CDC-STM-000732474/2021	EPI_ISL_5211880	2021-09-16	Helix	Centers for Disease Control and Prevention Division of Viral Diseases, Pathogen Discovery	Dakota Howard et al
USA/OR-CDC-UW21071486923/2021	EPI_ISL_3160979	2021-07-14	UW Virology Lab	UW Virology Lab	Pavitra Roychoudhury et al
USA/OR-CDC-UW21080559435/2021	EPI_ISL_3552398	2021-08-05	UW Virology Lab	UW Virology Lab	Pavitra Roychoudhury et al
USA/OR-CDC-UW21080565322/2021	EPI_ISL_3552404	2021-08-05	UW Virology Lab	UW Virology Lab	Pavitra Roychoudhury et al
USA/OR-CDC-UW21080843716/2021	EPI_ISL_3552361	2021-08-08	UW Virology Lab	UW Virology Lab	Pavitra Roychoudhury et al
USA/OR-CDC-UW21081005118/2021	EPI_ISL_3759572	2021-08-10	UW Virology Lab	UW Virology Lab	Pavitra Roychoudhury et al
USA/OR-CDC-UW21081012733/2021	EPI_ISL_3759584	2021-08-10	UW Virology Lab	UW Virology Lab	Pavitra Roychoudhury et al
USA/OR-CDC-UW21081037826/2021	EPI_ISL_3759580	2021-08-10	UW Virology Lab	UW Virology Lab	Pavitra Roychoudhury et al
USA/OR-CDC-UW21081085386/2021	EPI_ISL_3759542	2021-08-10	UW Virology Lab	UW Virology Lab	Pavitra Roychoudhury et al
USA/OR-CDC-UW21081096351/2021	EPI_ISL_3759576	2021-08-10	UW Virology Lab	UW Virology Lab	Pavitra Roychoudhury et al
USA/OR-OHSU-12086/2021	EPI_ISL_3447910	2021-08-04	OHSU Lab Services Molecular Microbiology Lab	Oregon SARS-CoV-2 Genome Sequencing Center	Brendan L. O'Connell et al
USA/OR-OHSU-12087/2021	EPI_ISL_3447911	2021-08-04	OHSU Lab Services Molecular Microbiology Lab	Oregon SARS-CoV-2 Genome Sequencing Center	Brendan L. O'Connell et al
USA/OR-OHSU-12117/2021	EPI_ISL_3447941	2021-08-05	OHSU Lab Services Molecular Microbiology Lab	Oregon SARS-CoV-2 Genome Sequencing Center	Brendan L. O'Connell et al
USA/OR-OHSU-12246/2021	EPI_ISL_5032537	2021-08-09	OHSU Lab Services Molecular Microbiology Lab	Oregon SARS-CoV-2 Genome Sequencing Center	Brendan L. O'Connell et al
USA/OR-OHSU-12267/2021	EPI_ISL_5032551	2021-08-10	OHSU Lab Services Molecular Microbiology Lab	Oregon SARS-CoV-2 Genome Sequencing Center	Brendan L. O'Connell et al
USA/OR-OHSU-12306/2021	EPI_ISL_5032687	2021-08-12	OHSU Lab Services Molecular Microbiology Lab	Oregon SARS-CoV-2 Genome Sequencing Center	Brendan L. O'Connell et al
USA/OR-OHSU-12347/2021	EPI_ISL_3945174	2021-08-16	OHSU Lab Services Molecular Microbiology Lab	Oregon SARS-CoV-2 Genome Sequencing Center	Brendan L. O'Connell et al
USA/OR-OHSU-12396/2021	EPI_ISL_3945214	2021-08-13	OHSU Lab Services Molecular Microbiology Lab	Oregon SARS-CoV-2 Genome Sequencing Center	Brendan L. O'Connell et al
USA/OR-OHSU-12398/2021	EPI_ISL_3945216	2021-08-13	OHSU Lab Services Molecular Microbiology Lab	Oregon SARS-CoV-2 Genome Sequencing Center	Brendan L. O'Connell et al
USA/OR-OHSU-12432/2021	EPI_ISL_4493900	2021-08-16	OHSU Lab Services Molecular Microbiology Lab	Oregon SARS-CoV-2 Genome Sequencing Center	Brendan L. O'Connell et al
USA/OR-OHSU-12519/2021	EPI_ISL_4493638	2021-08-18	OHSU Lab Services Molecular Microbiology Lab	Oregon SARS-CoV-2 Genome Sequencing Center	Brendan L. O'Connell et al
USA/OR-OHSU-12532/2021	EPI_ISL_4493711	2021-08-17	OHSU Lab Services Molecular Microbiology Lab	Oregon SARS-CoV-2 Genome Sequencing Center	Brendan L. O'Connell et al
USA/OR-OHSU-12553/2021	EPI_ISL_4493901	2021-08-18	OHSU Lab Services Molecular Microbiology Lab	Oregon SARS-CoV-2 Genome Sequencing Center	Brendan L. O'Connell et al
USA/OR-OHSU-12582/2021	EPI_ISL_4493810	2021-08-18	OHSU Lab Services Molecular Microbiology Lab	Oregon SARS-CoV-2 Genome Sequencing Center	Brendan L. O'Connell et al
USA/OR-OHSU-12589/2021	EPI_ISL_4493812	2021-08-19	OHSU Lab Services Molecular Microbiology Lab	Oregon SARS-CoV-2 Genome Sequencing Center	Brendan L. O'Connell et al
USA/OR-OHSU-12614/2021	EPI_ISL_4493815	2021-08-19	OHSU Lab Services Molecular Microbiology Lab	Oregon SARS-CoV-2 Genome Sequencing Center	Brendan L. O'Connell et al
USA/OR-OHSU-12659/2021	EPI_ISL_4493943	2021-08-20	OHSU Lab Services Molecular Microbiology Lab	Oregon SARS-CoV-2 Genome Sequencing Center	Brendan L. O'Connell et al
USA/OR-OHSU-12703/2021	EPI_ISL_4493757	2021-08-22	OHSU Lab Services Molecular Microbiology Lab	Oregon SARS-CoV-2 Genome Sequencing Center	Brendan L. O'Connell et al
USA/OR-OHSU-12738/2021	EPI_ISL_4493764	2021-08-23	OHSU Lab Services Molecular Microbiology Lab	Oregon SARS-CoV-2 Genome Sequencing Center	Brendan L. O'Connell et al
USA/OR-OHSU-12783/2021	EPI_ISL_4493770	2021-08-24	OHSU Lab Services Molecular Microbiology Lab	Oregon SARS-CoV-2 Genome Sequencing Center	Brendan L. O'Connell et al
USA/OR-OHSU-12910/2021	EPI_ISL_5032642	2021-08-26	OHSU Lab Services Molecular Microbiology Lab	Oregon SARS-CoV-2 Genome Sequencing Center	Brendan L. O'Connell et al
USA/OR-OHSU-12911/2021	EPI_ISL_5032643	2021-08-26	OHSU Lab Services Molecular Microbiology Lab	Oregon SARS-CoV-2 Genome Sequencing Center	Brendan L. O'Connell et al
USA/OR-OHSU-13039/2021	EPI_ISL_5317146	2021-08-30	OHSU Lab Services Molecular Microbiology Lab	Oregon SARS-CoV-2 Genome Sequencing Center	Brendan L. O'Connell et al
USA/OR-OHSU-13080/2021	EPI_ISL_5317182	2021-08-31	OHSU Lab Services Molecular Microbiology Lab	Oregon SARS-CoV-2 Genome Sequencing Center	Brendan L. O'Connell et al
USA/OR-OHSU-13091/2021	EPI_ISL_5317191	2021-08-31	OHSU Lab Services Molecular Microbiology Lab	Oregon SARS-CoV-2 Genome Sequencing Center	Brendan L. O'Connell et al
USA/OR-OHSU-13131/2021	EPI_ISL_5317223	2021-09-01	OHSU Lab Services Molecular Microbiology Lab	Oregon SARS-CoV-2 Genome Sequencing Center	Brendan L. O'Connell et al
USA/OR-OHSU-13158/2021	EPI_ISL_5317245	2021-09-02	OHSU Lab Services Molecular Microbiology Lab	Oregon SARS-CoV-2 Genome Sequencing Center	Brendan L. O'Connell et al
USA/OR-OHSU-13165/2021	EPI_ISL_5317252	2021-09-02	OHSU Lab Services Molecular Microbiology Lab	Oregon SARS-CoV-2 Genome Sequencing Center	Brendan L. O'Connell et al
USA/OR-OHSU-13290/2021	EPI_ISL_5317278	2021-09-07	OHSU Lab Services Molecular Microbiology Lab	Oregon SARS-CoV-2 Genome Sequencing Center	Brendan L. O'Connell et al
USA/OR-OHSU-212090128/2021	EPI_ISL_3505141	2021-07-26	OHSU-MM Lab	OHSU-MM Lab	Yun Wu et al
USA/OR-OHSU-212110501/2021	EPI_ISL_3505157	2021-07-28	OHSU-MM Lab	OHSU-MM Lab	Yun Wu et al
USA/OR-OHSU-212150112/2021	EPI_ISL_3825805	2021-07-10	Kaiser Permanente NW Reginal Lab	OHSU MM Lab	Yun Wu et al
USA/OR-OHSU-212150155/2021	EPI_ISL_3825807	2021-07-11	Kaiser Permanente NW Reginal Lab	OHSU MM Lab	Yun Wu et al
USA/OR-OHSU-212150511/2021	EPI_ISL_3825809	2021-07-16	Kaiser Permanente NW Reginal Lab	OHSU MM Lab	Yun Wu et al
USA/OR-OHSU-212310220/2021	EPI_ISL_4102566	2021-06-17	Kaiser Permanente NW Reginal Lab	OHSU MM Lab	Yun Wu et al
USA/OR-OHSU-212310520/2021	EPI_ISL_4102635	2021-06-24	Kaiser Permanente NW Reginal Lab	OHSU MM Lab	Yun Wu et al
USA/OR-OHSU-212320138/2021	EPI_ISL_4261119	2021-07-02	Kaiser Permanente NW Reginal Lab	OHSU MM Lab	Yun Wu et al
USA/OR-OHSU-212320233/2021	EPI_ISL_4260989	2021-07-13	Kaiser Permanente NW Reginal Lab	OHSU MM Lab	Yun Wu et al
USA/OR-OHSU-212350068/2021	EPI_ISL_4261265	2021-07-20	Kaiser Permanente NW Reginal Lab	OHSU MM Lab	Yun Wu et al
USA/OR-OHSU-212360025/2021	EPI_ISL_4636849	2021-07-28	Kaiser Permanente NW Reginal Lab	OHSU MM Lab	Yun Wu et al
USA/OR-OHSU-212360390/2021	EPI_ISL_4636937	2021-07-30	Kaiser Permanente NW Reginal Lab	OHSU MM Lab	Yun Wu et al
USA/OR-OHSU-212360713/2021	EPI_ISL_4636976	2021-07-31	Kaiser Permanente NW Reginal Lab	OHSU MM Lab	Yun Wu et al
USA/OR-OHSU-212380261/2021	EPI_ISL_5021840	2021-08-06	Kaiser Permanente NW Reginal Lab	OHSU MM Lab	Yun Wu et al
USA/OR-OHSU-212380678/2021	EPI_ISL_5021909	2021-08-02	Kaiser Permanente NW Reginal Lab	OHSU MM Lab	Yun Wu et al
USA/OR-OHSU-212460520/2021	EPI_ISL_5238928	2021-08-07	Kaiser Permanente NW Reginal Lab	OHSU MM Lab	Yun Wu et al
USA/OR-OHSU-212460590/2021	EPI_ISL_5238941	2021-08-07	Kaiser Permanente NW Reginal Lab	OHSU MM Lab	Yun Wu et al
USA/OR-OHSU-212500039/2021	EPI_ISL_5238970	2021-08-14	Kaiser Permanente NW Reginal Lab	OHSU MM Lab	Yun Wu et al
USA/OR-OHSU-212640817/2021	EPI_ISL_5239056	2021-08-19	Kaiser Permanente NW Reginal Lab	OHSU MM Lab	Yun Wu et al
USA/OR-OHSU-212680201/2021	EPI_ISL_5239076	2021-08-14	Kaiser Permanente NW Reginal Lab	OHSU MM Lab	Yun Wu et al
USA/OR-OSPHL01020/2021	EPI_ISL_2693033	2021-06-14	Oregon State Public Health Laboratory	Oregon State Public Health Laboratory	Rafia Razzaque et al
USA/OR-OSPHL01171/2021	EPI_ISL_2893436	2021-07-02	Oregon State Public Health Laboratory	Oregon State Public Health Laboratory	Rafia Razzaque et al
USA/OR-OSPHL01356/2021	EPI_ISL_3067382	2021-07-16	Oregon State Public Health Laboratory	Oregon State Public Health Laboratory	Rafia Razzaque et al
USA/OR-OSPHL01386/2021	EPI_ISL_3090739	2021-07-16	Oregon State Public Health Laboratory	Oregon State Public Health Laboratory	Rafia Razzaque et al
USA/OR-OSPHL01517/2021	EPI_ISL_3243044	2021-07-27	Oregon State Public Health Laboratory	Oregon State Public Health Laboratory	Rafia Razzaque et al
USA/OR-OSPHL01520/2021	EPI_ISL_3243055	2021-07-29	Oregon State Public Health Laboratory	Oregon State Public Health Laboratory	Rafia Razzaque et al
USA/OR-OSPHL01573/2021	EPI_ISL_3262813	2021-07-30	Oregon State Public Health Laboratory	Oregon State Public Health Laboratory	Rafia Razzaque et al
USA/OR-OSPHL01622/2021	EPI_ISL_3320606	2021-08-02	Oregon State Public Health Laboratory	Oregon State Public Health Laboratory	Rafia Razzaque et al
USA/OR-OSPHL01634/2021	EPI_ISL_3320613	2021-07-28	Oregon State Public Health Laboratory	Oregon State Public Health Laboratory	Rafia Razzaque et al
USA/OR-OSPHL01644/2021	EPI_ISL_3320633	2021-08-02	Oregon State Public Health Laboratory	Oregon State Public Health Laboratory	Rafia Razzaque et al
USA/OR-OSPHL01656/2021	EPI_ISL_3320628	2021-08-03	Oregon State Public Health Laboratory	Oregon State Public Health Laboratory	Rafia Razzaque et al
USA/OR-OSPHL01674/2021	EPI_ISL_3370936	2021-08-02	Oregon State Public Health Laboratory	Oregon State Public Health Laboratory	Rafia Razzaque et al
USA/OR-OSPHL01744/2021	EPI_ISL_3449248	2021-08-01	Oregon State Public Health Laboratory	Oregon State Public Health Laboratory	Rafia Razzaque et al
USA/OR-OSPHL01765/2021	EPI_ISL_3449268	2021-07-31	Oregon State Public Health Laboratory	Oregon State Public Health Laboratory	Rafia Razzaque et al
USA/OR-OSPHL01814/2021	EPI_ISL_3547823	2021-08-06	Oregon State Public Health Laboratory	Oregon State Public Health Laboratory	Rafia Razzaque et al
USA/OR-OSPHL01849/2021	EPI_ISL_3568674	2021-08-09	Oregon State Public Health Laboratory	Oregon State Public Health Laboratory	Rafia Razzaque et al
USA/OR-OSPHL01850/2021	EPI_ISL_3568675	2021-08-09	Oregon State Public Health Laboratory	Oregon State Public Health Laboratory	Rafia Razzaque et al
USA/OR-OSPHL01861/2021	EPI_ISL_3568686	2021-08-09	Oregon State Public Health Laboratory	Oregon State Public Health Laboratory	Rafia Razzaque et al
USA/OR-OSPHL01901/2021	EPI_ISL_3568725	2021-08-09	Oregon State Public Health Laboratory	Oregon State Public Health Laboratory	Rafia Razzaque et al
USA/OR-OSPHL01972/2021	EPI_ISL_3696849	2021-08-11	Oregon State Public Health Laboratory	Oregon State Public Health Laboratory	Rafia Razzaque et al
USA/OR-OSPHL01980/2021	EPI_ISL_3696856	2021-08-16	Oregon State Public Health Laboratory	Oregon State Public Health Laboratory	Rafia Razzaque et al
USA/OR-OSPHL02003/2021	EPI_ISL_3696879	2021-08-10	Oregon State Public Health Laboratory	Oregon State Public Health Laboratory	Rafia Razzaque et al
USA/OR-OSPHL02016/2021	EPI_ISL_3696892	2021-08-10	Oregon State Public Health Laboratory	Oregon State Public Health Laboratory	Rafia Razzaque et al
USA/OR-OSPHL02030/2021	EPI_ISL_3696906	2021-08-02	Oregon State Public Health Laboratory	Oregon State Public Health Laboratory	Rafia Razzaque et al
USA/OR-OSPHL02037/2021	EPI_ISL_3721494	2021-08-06	Oregon State Public Health Laboratory	Oregon State Public Health Laboratory	Rafia Razzaque et al
USA/OR-OSPHL02058/2021	EPI_ISL_3721508	2021-08-06	Oregon State Public Health Laboratory	Oregon State Public Health Laboratory	Rafia Razzaque et al
USA/OR-OSPHL02068/2021	EPI_ISL_3721504	2021-08-02	Oregon State Public Health Laboratory	Oregon State Public Health Laboratory	Rafia Razzaque et al
USA/OR-OSPHL02099/2021	EPI_ISL_3760782	2021-08-11	Oregon State Public Health Laboratory	Oregon State Public Health Laboratory	Rafia Razzaque et al
USA/OR-OSPHL02111/2021	EPI_ISL_3760790	2021-08-02	Oregon State Public Health Laboratory	Oregon State Public Health Laboratory	Rafia Razzaque et al
USA/OR-OSPHL02131/2021	EPI_ISL_3760805	2021-08-11	Oregon State Public Health Laboratory	Oregon State Public Health Laboratory	Rafia Razzaque et al
USA/OR-OSPHL02138/2021	EPI_ISL_3760812	2021-08-02	Oregon State Public Health Laboratory	Oregon State Public Health Laboratory	Rafia Razzaque et al
USA/OR-OSPHL02158/2021	EPI_ISL_3769522	2021-08-16	Oregon State Public Health Laboratory	Oregon State Public Health Laboratory	Rafia Razzaque et al
USA/OR-OSPHL02238/2021	EPI_ISL_3804780	2021-08-13	Oregon State Public Health Laboratory	Oregon State Public Health Laboratory	Rafia Razzaque et al
USA/OR-OSPHL02328/2021	EPI_ISL_3806929	2021-08-10	Oregon State Public Health Laboratory	Oregon State Public Health Laboratory	Rafia Razzaque et al
USA/OR-OSPHL02330/2021	EPI_ISL_3806935	2021-08-19	Oregon State Public Health Laboratory	Oregon State Public Health Laboratory	Rafia Razzaque et al
USA/OR-OSPHL02362/2021	EPI_ISL_3841430	2021-08-15	Oregon State Public Health Laboratory	Oregon State Public Health Laboratory	Rafia Razzaque et al
USA/OR-OSPHL02389/2021	EPI_ISL_3841442	2021-08-18	Oregon State Public Health Laboratory	Oregon State Public Health Laboratory	Rafia Razzaque et al
USA/OR-OSPHL02395/2021	EPI_ISL_3905438	2021-08-23	Oregon State Public Health Laboratory	Oregon State Public Health Laboratory	Rafia Razzaque et al
USA/OR-OSPHL02419/2021	EPI_ISL_3905457	2021-08-10	Oregon State Public Health Laboratory	Oregon State Public Health Laboratory	Rafia Razzaque et al
USA/OR-OSPHL02427/2021	EPI_ISL_3905465	2021-08-12	Oregon State Public Health Laboratory	Oregon State Public Health Laboratory	Rafia Razzaque et al
USA/OR-OSPHL02506/2021	EPI_ISL_3916201	2021-08-16	Oregon State Public Health Laboratory	Oregon State Public Health Laboratory	Rafia Razzaque et al
USA/OR-OSPHL02557/2021	EPI_ISL_3941481	2021-08-25	Oregon State Public Health Laboratory	Oregon State Public Health Laboratory	Rafia Razzaque et al
USA/OR-OSPHL02591/2021	EPI_ISL_4004815	2021-08-15	Oregon State Public Health Laboratory	Oregon State Public Health Laboratory	Rafia Razzaque et al
USA/OR-OSPHL02637/2021	EPI_ISL_4050905	2021-08-14	Oregon State Public Health Laboratory	Oregon State Public Health Laboratory	Rafia Razzaque et al
USA/OR-OSPHL02651/2021	EPI_ISL_4050915	2021-08-26	Oregon State Public Health Laboratory	Oregon State Public Health Laboratory	Rafia Razzaque et al
USA/OR-OSPHL02735/2021	EPI_ISL_4106410	2021-08-30	Oregon State Public Health Laboratory	Oregon State Public Health Laboratory	Rafia Razzaque et al
USA/OR-OSPHL02764/2021	EPI_ISL_4263118	2021-09-07	Oregon State Public Health Laboratory	Oregon State Public Health Laboratory	Rafia Razzaque et al
USA/OR-OSPHL02854/2021	EPI_ISL_4412534	2021-09-05	Oregon State Public Health Laboratory	Oregon State Public Health Laboratory	Rafia Razzaque et al
USA/OR-OSPHL02870/2021	EPI_ISL_4412584	2021-09-14	Oregon State Public Health Laboratory	Oregon State Public Health Laboratory	Rafia Razzaque et al
USA/OR-OSPHL02918/2021	EPI_ISL_4511459	2021-09-03	Oregon State Public Health Laboratory	Oregon State Public Health Laboratory	Rafia Razzaque et al
USA/OR-OSPHL02950/2021	EPI_ISL_4741652	2021-09-03	Oregon State Public Health Laboratory	Oregon State Public Health Laboratory	Rafia Razzaque et al
USA/OR-OSPHL03025/2021	EPI_ISL_5058005	2021-09-27	Oregon State Public Health Laboratory	Oregon State Public Health Laboratory	Rafia Razzaque et al
USA/OR-OSPHL03046/2021	EPI_ISL_5057974	2021-09-15	Oregon State Public Health Laboratory	Oregon State Public Health Laboratory	Rafia Razzaque et al
USA/OR-UO-MAP000612/2021	EPI_ISL_4636103	2021-08-09	University of Oregon COVID-19 MAP Laboratory	University of Oregon Genomics and Cell Charactericzation Core Facility (GC3F)	Douglas Turnbull et al
USA/OR-UW-21072605336/2021	EPI_ISL_3826090	2021-07-26	UW Virology Lab	UW Virology Lab	Pavitra Roychoudhury et al
USA/OR-UW-21080200032/2021	EPI_ISL_4299077	2021-08-02	UW Virology Lab	UW Virology Lab	Pavitra Roychoudhury et al
USA/OR-UW-21080240400/2021	EPI_ISL_4299068	2021-08-02	UW Virology Lab	UW Virology Lab	Pavitra Roychoudhury et al
USA/OR-UW-21081363274/2021	EPI_ISL_4395592	2021-08-13	UW Virology Lab	UW Virology Lab	Pavitra Roychoudhury et al
USA/OR-UW-21081608787/2021	EPI_ISL_4195000	2021-08-16	UW Virology Lab	UW Virology Lab	Pavitra Roychoudhury et al
USA/OR-UW-21081674526/2021	EPI_ISL_4195001	2021-08-16	UW Virology Lab	UW Virology Lab	Pavitra Roychoudhury et al
USA/OR-UW-21081681885/2021	EPI_ISL_4194994	2021-08-16	UW Virology Lab	UW Virology Lab	Pavitra Roychoudhury et al
USA/OR-UW-21081989171/2021	EPI_ISL_4395412	2021-08-19	UW Virology Lab	UW Virology Lab	Pavitra Roychoudhury et al
USA/OR-UW-21082058637/2021	EPI_ISL_4395511	2021-08-20	UW Virology Lab	UW Virology Lab	Pavitra Roychoudhury et al
USA/OR-UW-21082158059/2021	EPI_ISL_4395405	2021-08-21	UW Virology Lab	UW Virology Lab	Pavitra Roychoudhury et al
USA/OR-UW-21082159026/2021	EPI_ISL_4392708	2021-08-21	UW Virology Lab	UW Virology Lab	Pavitra Roychoudhury et al
USA/OR-UW-21082228494/2021	EPI_ISL_4195005	2021-08-22	UW Virology Lab	UW Virology Lab	Pavitra Roychoudhury et al
USA/OR-UW-21082252084/2021	EPI_ISL_4392740	2021-08-22	UW Virology Lab	UW Virology Lab	Pavitra Roychoudhury et al
USA/OR-UW-21082274040/2021	EPI_ISL_4392758	2021-08-22	UW Virology Lab	UW Virology Lab	Pavitra Roychoudhury et al
USA/OR-UW-21082361626/2021	EPI_ISL_4392718	2021-08-23	UW Virology Lab	UW Virology Lab	Pavitra Roychoudhury et al
USA/OR-UW-21082427214/2021	EPI_ISL_5258646	2021-08-24	UW Virology Lab	UW Virology Lab	Pavitra Roychoudhury et al
USA/OR-UW-21082481836/2021	EPI_ISL_4395398	2021-08-24	UW Virology Lab	UW Virology Lab	Pavitra Roychoudhury et al
USA/OR-UW-21082604027/2021	EPI_ISL_4394988	2021-08-26	UW Virology Lab	UW Virology Lab	Pavitra Roychoudhury et al
USA/OR-UW-21082614931/2021	EPI_ISL_4395006	2021-08-26	UW Virology Lab	UW Virology Lab	Pavitra Roychoudhury et al
USA/OR-UW-21082617535/2021	EPI_ISL_4742580	2021-08-26	UW Virology Lab	UW Virology Lab	Pavitra Roychoudhury et al
USA/OR-UW-21082791033/2021	EPI_ISL_4569153	2021-08-27	UW Virology Lab	UW Virology Lab	Pavitra Roychoudhury et al
USA/OR-UW-21082988721/2021	EPI_ISL_4569145	2021-08-29	UW Virology Lab	UW Virology Lab	Pavitra Roychoudhury et al
USA/OR-UofO-MAP000539/2021	EPI_ISL_3893522	2021-07-06	University of Oregon COVID-19 MAP Laboratory	University of Oregon Genomics and Cell Charactericzation Core Facility (GC3F)	Douglas Turnbull et al
USA/OR-UofO-MAP000566/2021	EPI_ISL_3893648	2021-08-07	University of Oregon COVID-19 MAP Laboratory	University of Oregon Genomics and Cell Charactericzation Core Facility (GC3F)	Douglas Turnbull et al
USA/OR-UofO-MAP000587/2021	EPI_ISL_3893586	2021-08-02	University of Oregon COVID-19 MAP Laboratory	University of Oregon Genomics and Cell Charactericzation Core Facility (GC3F)	Douglas Turnbull et al
USA/PA-BOL-M21105938/2021	EPI_ISL_4888580	2021-09-16	Pennsylvania Department of Health Bureau of Laboratories	Pennsylvania Department of Health Bureau of Laboratories	Dongxiang Xia et al
USA/PA-BOL-M21116541/2021	EPI_ISL_5332742	2021-09-29	Pennsylvania Department of Health Bureau of Laboratories	Pennsylvania Department of Health Bureau of Laboratories	Dongxiang Xia et al
USA/PA-CDC-2-4945239/2021	EPI_ISL_4824650	2021-09-09	PA Department of Health, Bureau of Laboratories	Centers for Disease Control and Prevention Division of Viral Diseases, Pathogen Discovery	Mili Sheth et al
USA/PA-CDC-2-4945339/2021	EPI_ISL_4824750	2021-09-09	PA Department of Health, Bureau of Laboratories	Centers for Disease Control and Prevention Division of Viral Diseases, Pathogen Discovery	Mili Sheth et al
USA/PA-CDC-ASC210081625/2021	EPI_ISL_4979671	2021-09-09	Aegis Sciences Corporation	Centers for Disease Control and Prevention Division of Viral Diseases, Pathogen Discovery	Dakota Howard et al
USA/PA-CDC-ASC210083093/2021	EPI_ISL_4979032	2021-09-10	Aegis Sciences Corporation	Centers for Disease Control and Prevention Division of Viral Diseases, Pathogen Discovery	Dakota Howard et al
USA/PA-CDC-ASC210084650/2021	EPI_ISL_4992818	2021-09-11	Aegis Sciences Corporation	Centers for Disease Control and Prevention Division of Viral Diseases, Pathogen Discovery	Dakota Howard et al
USA/PA-CDC-ASC210086360/2021	EPI_ISL_4996633	2021-09-12	Aegis Sciences Corporation	Centers for Disease Control and Prevention Division of Viral Diseases, Pathogen Discovery	Dakota Howard et al
USA/PA-CDC-ASC210100388/2021	EPI_ISL_4380576	2021-09-02	Aegis Sciences Corporation	Centers for Disease Control and Prevention Division of Viral Diseases, Pathogen Discovery	Dakota Howard et al
USA/PA-CDC-ASC210103224/2021	EPI_ISL_4388160	2021-08-29	Aegis Sciences Corporation	Centers for Disease Control and Prevention Division of Viral Diseases, Pathogen Discovery	Dakota Howard et al
USA/PA-CDC-ASC210105001/2021	EPI_ISL_4388103	2021-08-27	Aegis Sciences Corporation	Centers for Disease Control and Prevention Division of Viral Diseases, Pathogen Discovery	Dakota Howard et al
USA/PA-CDC-ASC210109668/2021	EPI_ISL_4361218	2021-06-15	Aegis Sciences Corporation	Centers for Disease Control and Prevention Division of Viral Diseases, Pathogen Discovery	Dakota Howard et al
USA/PA-CDC-ASC210113282/2021	EPI_ISL_3218572	2021-07-10	Aegis Sciences Corporation	Centers for Disease Control and Prevention Division of Viral Diseases, Pathogen Discovery	Dakota Howard et al
USA/PA-CDC-ASC210114529/2021	EPI_ISL_3322452	2021-07-12	Aegis Sciences Corporation	Centers for Disease Control and Prevention Division of Viral Diseases, Pathogen Discovery	Dakota Howard et al
USA/PA-CDC-ASC210125880/2021	EPI_ISL_4555196	2021-08-30	Aegis Sciences Corporation	Centers for Disease Control and Prevention Division of Viral Diseases, Pathogen Discovery	Dakota Howard et al
USA/PA-CDC-ASC210133641/2021	EPI_ISL_4998743	2021-09-07	Aegis Sciences Corporation	Centers for Disease Control and Prevention Division of Viral Diseases, Pathogen Discovery	Dakota Howard et al
USA/PA-CDC-ASC210134301/2021	EPI_ISL_4978711	2021-09-07	Aegis Sciences Corporation	Centers for Disease Control and Prevention Division of Viral Diseases, Pathogen Discovery	Dakota Howard et al
USA/PA-CDC-ASC210139531/2021	EPI_ISL_4979859	2021-09-09	Aegis Sciences Corporation	Centers for Disease Control and Prevention Division of Viral Diseases, Pathogen Discovery	Dakota Howard et al
USA/PA-CDC-ASC210175914/2021	EPI_ISL_4911249	2021-08-26	Aegis Sciences Corporation	Centers for Disease Control and Prevention Division of Viral Diseases, Pathogen Discovery	Dakota Howard et al
USA/PA-CDC-ASC210179897/2021	EPI_ISL_5231500	2021-08-29	Aegis Sciences Corporation	Centers for Disease Control and Prevention Division of Viral Diseases, Pathogen Discovery	Dakota Howard et al
USA/PA-CDC-ASC210180896/2021	EPI_ISL_4554592	2021-08-26	Aegis Sciences Corporation	Centers for Disease Control and Prevention Division of Viral Diseases, Pathogen Discovery	Dakota Howard et al
USA/PA-CDC-ASC210183935/2021	EPI_ISL_3860019	2021-08-07	Aegis Sciences Corporation	Centers for Disease Control and Prevention Division of Viral Diseases, Pathogen Discovery	Dakota Howard et al
USA/PA-CDC-ASC210186678/2021	EPI_ISL_3863236	2021-08-10	Aegis Sciences Corporation	Centers for Disease Control and Prevention Division of Viral Diseases, Pathogen Discovery	Dakota Howard et al
USA/PA-CDC-ASC210188314/2021	EPI_ISL_3862045	2021-08-08	Aegis Sciences Corporation	Centers for Disease Control and Prevention Division of Viral Diseases, Pathogen Discovery	Dakota Howard et al
USA/PA-CDC-ASC210207072/2021	EPI_ISL_3820270	2021-07-31	Aegis Sciences Corporation	Centers for Disease Control and Prevention Division of Viral Diseases, Pathogen Discovery	Dakota Howard et al
USA/PA-CDC-ASC210239146/2021	EPI_ISL_3855696	2021-08-03	Aegis Sciences Corporation	Centers for Disease Control and Prevention Division of Viral Diseases, Pathogen Discovery	Dakota Howard et al
USA/PA-CDC-ASC210404589/2021	EPI_ISL_5004596	2021-09-11	Aegis Sciences Corporation	Centers for Disease Control and Prevention Division of Viral Diseases, Pathogen Discovery	Dakota Howard et al
USA/PA-CDC-ASC210404953/2021	EPI_ISL_5004822	2021-09-12	Aegis Sciences Corporation	Centers for Disease Control and Prevention Division of Viral Diseases, Pathogen Discovery	Dakota Howard et al
USA/PA-CDC-ASC210409149/2021	EPI_ISL_5111334	2021-09-13	Aegis Sciences Corporation	Centers for Disease Control and Prevention Division of Viral Diseases, Pathogen Discovery	Dakota Howard et al
USA/PA-CDC-ASC210409900/2021	EPI_ISL_5110270	2021-09-12	Aegis Sciences Corporation	Centers for Disease Control and Prevention Division of Viral Diseases, Pathogen Discovery	Dakota Howard et al
USA/PA-CDC-ASC210410983/2021	EPI_ISL_5108886	2021-09-15	Aegis Sciences Corporation	Centers for Disease Control and Prevention Division of Viral Diseases, Pathogen Discovery	Dakota Howard et al
USA/PA-CDC-IBX216591194328/2021	EPI_ISL_4541153	2021-09-09	Infinity Biologix	Centers for Disease Control and Prevention Division of Viral Diseases, Pathogen Discovery	Dakota Howard et al
USA/PA-CDC-IBX241296956061/2021	EPI_ISL_4904140	2021-09-01	Infinity Biologix	Centers for Disease Control and Prevention Division of Viral Diseases, Pathogen Discovery	Dakota Howard et al
USA/PA-CDC-IBX380355667037/2021	EPI_ISL_5101039	2021-09-30	Infinity Biologix	Centers for Disease Control and Prevention Division of Viral Diseases, Pathogen Discovery	Dakota Howard et al
USA/PA-CDC-IBX417834875422/2021	EPI_ISL_4808580	2021-09-17	Infinity Biologix	Centers for Disease Control and Prevention Division of Viral Diseases, Pathogen Discovery	Dakota Howard et al
USA/PA-CDC-IBX548520522540/2021	EPI_ISL_4390573	2021-08-12	Infinity Biologix	Centers for Disease Control and Prevention Division of Viral Diseases, Pathogen Discovery	Dakota Howard et al
USA/PA-CDC-IBX891807443882/2021	EPI_ISL_4955411	2021-09-24	Infinity Biologix	Centers for Disease Control and Prevention Division of Viral Diseases, Pathogen Discovery	Dakota Howard et al
USA/PA-CDC-IBX912261936133/2021	EPI_ISL_4808155	2021-09-15	Infinity Biologix	Centers for Disease Control and Prevention Division of Viral Diseases, Pathogen Discovery	Dakota Howard et al
USA/PA-CDC-IBX967999511082/2021	EPI_ISL_4955585	2021-09-25	Infinity Biologix	Centers for Disease Control and Prevention Division of Viral Diseases, Pathogen Discovery	Dakota Howard et al
USA/PA-CDC-LC0110687/2021	EPI_ISL_3327559	2021-07-13	Laboratory Corporation of America	Centers for Disease Control and Prevention Division of Viral Diseases, Pathogen Discovery	Dakota Howard et al
USA/PA-CDC-LC0111040/2021	EPI_ISL_3327765	2021-07-16	Laboratory Corporation of America	Centers for Disease Control and Prevention Division of Viral Diseases, Pathogen Discovery	Dakota Howard et al
USA/PA-CDC-LC0111105/2021	EPI_ISL_3327655	2021-07-14	Laboratory Corporation of America	Centers for Disease Control and Prevention Division of Viral Diseases, Pathogen Discovery	Dakota Howard et al
USA/PA-CDC-LC0124910/2021	EPI_ISL_4157952	2021-07-24	Laboratory Corporation of America	Centers for Disease Control and Prevention Division of Viral Diseases, Pathogen Discovery	Dakota Howard et al
USA/PA-CDC-LC0131883/2021	EPI_ISL_4156641	2021-07-22	Laboratory Corporation of America	Centers for Disease Control and Prevention Division of Viral Diseases, Pathogen Discovery	Dakota Howard et al
USA/PA-CDC-LC0132005/2021	EPI_ISL_4156848	2021-07-23	Laboratory Corporation of America	Centers for Disease Control and Prevention Division of Viral Diseases, Pathogen Discovery	Dakota Howard et al
USA/PA-CDC-LC0132056/2021	EPI_ISL_4156842	2021-07-23	Laboratory Corporation of America	Centers for Disease Control and Prevention Division of Viral Diseases, Pathogen Discovery	Dakota Howard et al
USA/PA-CDC-LC0141286/2021	EPI_ISL_3514195	2021-07-26	Laboratory Corporation of America	Centers for Disease Control and Prevention Division of Viral Diseases, Pathogen Discovery	Dakota Howard et al
USA/PA-CDC-LC0163968/2021	EPI_ISL_3677527	2021-08-04	Laboratory Corporation of America	Centers for Disease Control and Prevention Division of Viral Diseases, Pathogen Discovery	Dakota Howard et al
USA/PA-CDC-LC0167098/2021	EPI_ISL_3681285	2021-08-02	Laboratory Corporation of America	Centers for Disease Control and Prevention Division of Viral Diseases, Pathogen Discovery	Dakota Howard et al
USA/PA-CDC-LC0167675/2021	EPI_ISL_3681319	2021-08-02	Laboratory Corporation of America	Centers for Disease Control and Prevention Division of Viral Diseases, Pathogen Discovery	Dakota Howard et al
USA/PA-CDC-LC0172091/2021	EPI_ISL_3685041	2021-08-04	Laboratory Corporation of America	Centers for Disease Control and Prevention Division of Viral Diseases, Pathogen Discovery	Dakota Howard et al
USA/PA-CDC-LC0172341/2021	EPI_ISL_3685428	2021-08-07	Laboratory Corporation of America	Centers for Disease Control and Prevention Division of Viral Diseases, Pathogen Discovery	Dakota Howard et al
USA/PA-CDC-LC0173855/2021	EPI_ISL_3687783	2021-07-29	Laboratory Corporation of America	Centers for Disease Control and Prevention Division of Viral Diseases, Pathogen Discovery	Dakota Howard et al
USA/PA-CDC-LC0177034/2021	EPI_ISL_3745732	2021-08-05	Laboratory Corporation of America	Centers for Disease Control and Prevention Division of Viral Diseases, Pathogen Discovery	Dakota Howard et al
USA/PA-CDC-LC0177068/2021	EPI_ISL_3745764	2021-08-05	Laboratory Corporation of America	Centers for Disease Control and Prevention Division of Viral Diseases, Pathogen Discovery	Dakota Howard et al
USA/PA-CDC-LC0177146/2021	EPI_ISL_3745719	2021-08-05	Laboratory Corporation of America	Centers for Disease Control and Prevention Division of Viral Diseases, Pathogen Discovery	Dakota Howard et al
USA/PA-CDC-LC0178275/2021	EPI_ISL_3746200	2021-08-05	Laboratory Corporation of America	Centers for Disease Control and Prevention Division of Viral Diseases, Pathogen Discovery	Dakota Howard et al
USA/PA-CDC-LC0178827/2021	EPI_ISL_3746907	2021-08-09	Laboratory Corporation of America	Centers for Disease Control and Prevention Division of Viral Diseases, Pathogen Discovery	Dakota Howard et al
USA/PA-CDC-LC0181168/2021	EPI_ISL_3749477	2021-08-07	Laboratory Corporation of America	Centers for Disease Control and Prevention Division of Viral Diseases, Pathogen Discovery	Dakota Howard et al
USA/PA-CDC-LC0183908/2021	EPI_ISL_3743201	2021-08-12	Laboratory Corporation of America	Centers for Disease Control and Prevention Division of Viral Diseases, Pathogen Discovery	Dakota Howard et al
USA/PA-CDC-LC0192507/2021	EPI_ISL_3755224	2021-08-11	Laboratory Corporation of America	Centers for Disease Control and Prevention Division of Viral Diseases, Pathogen Discovery	Dakota Howard et al
USA/PA-CDC-LC0193455/2021	EPI_ISL_3755580	2021-08-12	Laboratory Corporation of America	Centers for Disease Control and Prevention Division of Viral Diseases, Pathogen Discovery	Dakota Howard et al
USA/PA-CDC-LC0193456/2021	EPI_ISL_3755579	2021-08-12	Laboratory Corporation of America	Centers for Disease Control and Prevention Division of Viral Diseases, Pathogen Discovery	Dakota Howard et al
USA/PA-CDC-LC0193458/2021	EPI_ISL_3755775	2021-08-13	Laboratory Corporation of America	Centers for Disease Control and Prevention Division of Viral Diseases, Pathogen Discovery	Dakota Howard et al
USA/PA-CDC-LC0193575/2021	EPI_ISL_3755641	2021-08-12	Laboratory Corporation of America	Centers for Disease Control and Prevention Division of Viral Diseases, Pathogen Discovery	Dakota Howard et al
USA/PA-CDC-LC0193581/2021	EPI_ISL_3755822	2021-08-14	Laboratory Corporation of America	Centers for Disease Control and Prevention Division of Viral Diseases, Pathogen Discovery	Dakota Howard et al
USA/PA-CDC-LC0197687/2021	EPI_ISL_4151733	2021-08-18	Laboratory Corporation of America	Centers for Disease Control and Prevention Division of Viral Diseases, Pathogen Discovery	Dakota Howard et al
USA/PA-CDC-LC0197802/2021	EPI_ISL_4151602	2021-08-18	Laboratory Corporation of America	Centers for Disease Control and Prevention Division of Viral Diseases, Pathogen Discovery	Dakota Howard et al
USA/PA-CDC-LC0198847/2021	EPI_ISL_4152275	2021-08-18	Laboratory Corporation of America	Centers for Disease Control and Prevention Division of Viral Diseases, Pathogen Discovery	Dakota Howard et al
USA/PA-CDC-LC0207154/2021	EPI_ISL_4165670	2021-08-20	Laboratory Corporation of America	Centers for Disease Control and Prevention Division of Viral Diseases, Pathogen Discovery	Dakota Howard et al
USA/PA-CDC-LC0207187/2021	EPI_ISL_4165685	2021-08-20	Laboratory Corporation of America	Centers for Disease Control and Prevention Division of Viral Diseases, Pathogen Discovery	Dakota Howard et al
USA/PA-CDC-LC0207299/2021	EPI_ISL_4165751	2021-08-21	Laboratory Corporation of America	Centers for Disease Control and Prevention Division of Viral Diseases, Pathogen Discovery	Dakota Howard et al
USA/PA-CDC-LC0217788/2021	EPI_ISL_4239030	2021-08-24	Laboratory Corporation of America	Centers for Disease Control and Prevention Division of Viral Diseases, Pathogen Discovery	Dakota Howard et al
USA/PA-CDC-LC0217871/2021	EPI_ISL_4239051	2021-08-25	Laboratory Corporation of America	Centers for Disease Control and Prevention Division of Viral Diseases, Pathogen Discovery	Dakota Howard et al
USA/PA-CDC-LC0217875/2021	EPI_ISL_4238985	2021-08-25	Laboratory Corporation of America	Centers for Disease Control and Prevention Division of Viral Diseases, Pathogen Discovery	Dakota Howard et al
USA/PA-CDC-LC0217911/2021	EPI_ISL_4239064	2021-08-25	Laboratory Corporation of America	Centers for Disease Control and Prevention Division of Viral Diseases, Pathogen Discovery	Dakota Howard et al
USA/PA-CDC-LC0224458/2021	EPI_ISL_4173337	2021-08-23	Laboratory Corporation of America	Centers for Disease Control and Prevention Division of Viral Diseases, Pathogen Discovery	Dakota Howard et al
USA/PA-CDC-LC0226981/2021	EPI_ISL_4178583	2021-08-26	Laboratory Corporation of America	Centers for Disease Control and Prevention Division of Viral Diseases, Pathogen Discovery	Dakota Howard et al
USA/PA-CDC-LC0226993/2021	EPI_ISL_4178526	2021-08-26	Laboratory Corporation of America	Centers for Disease Control and Prevention Division of Viral Diseases, Pathogen Discovery	Dakota Howard et al
USA/PA-CDC-LC0227091/2021	EPI_ISL_4178483	2021-08-25	Laboratory Corporation of America	Centers for Disease Control and Prevention Division of Viral Diseases, Pathogen Discovery	Dakota Howard et al
USA/PA-CDC-LC0227338/2021	EPI_ISL_4178695	2021-08-25	Laboratory Corporation of America	Centers for Disease Control and Prevention Division of Viral Diseases, Pathogen Discovery	Dakota Howard et al
USA/PA-CDC-LC0227433/2021	EPI_ISL_4178623	2021-08-26	Laboratory Corporation of America	Centers for Disease Control and Prevention Division of Viral Diseases, Pathogen Discovery	Dakota Howard et al
USA/PA-CDC-LC0228153/2021	EPI_ISL_4173628	2021-08-25	Laboratory Corporation of America	Centers for Disease Control and Prevention Division of Viral Diseases, Pathogen Discovery	Dakota Howard et al
USA/PA-CDC-LC0228479/2021	EPI_ISL_4173519	2021-08-20	Laboratory Corporation of America	Centers for Disease Control and Prevention Division of Viral Diseases, Pathogen Discovery	Dakota Howard et al
USA/PA-CDC-LC0238544/2021	EPI_ISL_4332243	2021-08-26	Laboratory Corporation of America	Centers for Disease Control and Prevention Division of Viral Diseases, Pathogen Discovery	Dakota Howard et al
USA/PA-CDC-LC0244285/2021	EPI_ISL_4335484	2021-08-25	Laboratory Corporation of America	Centers for Disease Control and Prevention Division of Viral Diseases, Pathogen Discovery	Dakota Howard et al
USA/PA-CDC-LC0244297/2021	EPI_ISL_4335504	2021-08-25	Laboratory Corporation of America	Centers for Disease Control and Prevention Division of Viral Diseases, Pathogen Discovery	Dakota Howard et al
USA/PA-CDC-LC0244677/2021	EPI_ISL_4335765	2021-08-30	Laboratory Corporation of America	Centers for Disease Control and Prevention Division of Viral Diseases, Pathogen Discovery	Dakota Howard et al
USA/PA-CDC-LC0245733/2021	EPI_ISL_4337804	2021-08-27	Laboratory Corporation of America	Centers for Disease Control and Prevention Division of Viral Diseases, Pathogen Discovery	Dakota Howard et al
USA/PA-CDC-LC0246252/2021	EPI_ISL_4338006	2021-08-28	Laboratory Corporation of America	Centers for Disease Control and Prevention Division of Viral Diseases, Pathogen Discovery	Dakota Howard et al
USA/PA-CDC-LC0253231/2021	EPI_ISL_4335191	2021-08-30	Laboratory Corporation of America	Centers for Disease Control and Prevention Division of Viral Diseases, Pathogen Discovery	Dakota Howard et al
USA/PA-CDC-LC0254670/2021	EPI_ISL_4481907	2021-09-02	Laboratory Corporation of America	Centers for Disease Control and Prevention Division of Viral Diseases, Pathogen Discovery	Dakota Howard et al
USA/PA-CDC-LC0256402/2021	EPI_ISL_4483442	2021-09-04	Laboratory Corporation of America	Centers for Disease Control and Prevention Division of Viral Diseases, Pathogen Discovery	Dakota Howard et al
USA/PA-CDC-LC0256916/2021	EPI_ISL_4484065	2021-09-05	Laboratory Corporation of America	Centers for Disease Control and Prevention Division of Viral Diseases, Pathogen Discovery	Dakota Howard et al
USA/PA-CDC-LC0257332/2021	EPI_ISL_4486712	2021-09-08	Laboratory Corporation of America	Centers for Disease Control and Prevention Division of Viral Diseases, Pathogen Discovery	Dakota Howard et al
USA/PA-CDC-LC0257605/2021	EPI_ISL_4482435	2021-09-03	Laboratory Corporation of America	Centers for Disease Control and Prevention Division of Viral Diseases, Pathogen Discovery	Dakota Howard et al
USA/PA-CDC-LC0257628/2021	EPI_ISL_4477737	2021-08-31	Laboratory Corporation of America	Centers for Disease Control and Prevention Division of Viral Diseases, Pathogen Discovery	Dakota Howard et al
USA/PA-CDC-LC0258501/2021	EPI_ISL_4485785	2021-09-07	Laboratory Corporation of America	Centers for Disease Control and Prevention Division of Viral Diseases, Pathogen Discovery	Dakota Howard et al
USA/PA-CDC-LC0261282/2021	EPI_ISL_4488064	2021-09-09	Laboratory Corporation of America	Centers for Disease Control and Prevention Division of Viral Diseases, Pathogen Discovery	Dakota Howard et al
USA/PA-CDC-LC0261318/2021	EPI_ISL_4488889	2021-09-10	Laboratory Corporation of America	Centers for Disease Control and Prevention Division of Viral Diseases, Pathogen Discovery	Dakota Howard et al
USA/PA-CDC-LC0261348/2021	EPI_ISL_4488070	2021-09-09	Laboratory Corporation of America	Centers for Disease Control and Prevention Division of Viral Diseases, Pathogen Discovery	Dakota Howard et al
USA/PA-CDC-LC0261530/2021	EPI_ISL_4489255	2021-09-11	Laboratory Corporation of America	Centers for Disease Control and Prevention Division of Viral Diseases, Pathogen Discovery	Dakota Howard et al
USA/PA-CDC-LC0263445/2021	EPI_ISL_4476081	2021-08-25	Laboratory Corporation of America	Centers for Disease Control and Prevention Division of Viral Diseases, Pathogen Discovery	Dakota Howard et al
USA/PA-CDC-LC0276764/2021	EPI_ISL_4818413	2021-09-14	Laboratory Corporation of America	Centers for Disease Control and Prevention Division of Viral Diseases, Pathogen Discovery	Dakota Howard et al
USA/PA-CDC-LC0276859/2021	EPI_ISL_4815837	2021-09-11	Laboratory Corporation of America	Centers for Disease Control and Prevention Division of Viral Diseases, Pathogen Discovery	Dakota Howard et al
USA/PA-CDC-LC0282741/2021	EPI_ISL_4819510	2021-09-15	Laboratory Corporation of America	Centers for Disease Control and Prevention Division of Viral Diseases, Pathogen Discovery	Dakota Howard et al
USA/PA-CDC-LC0283436/2021	EPI_ISL_4819359	2021-09-15	Laboratory Corporation of America	Centers for Disease Control and Prevention Division of Viral Diseases, Pathogen Discovery	Dakota Howard et al
USA/PA-CDC-LC0287845/2021	EPI_ISL_5081205	2021-09-16	Laboratory Corporation of America	Centers for Disease Control and Prevention Division of Viral Diseases, Pathogen Discovery	Dakota Howard et al
USA/PA-CDC-LC0289999/2021	EPI_ISL_5087775	2021-09-17	Laboratory Corporation of America	Centers for Disease Control and Prevention Division of Viral Diseases, Pathogen Discovery	Dakota Howard et al
USA/PA-CDC-LC0290156/2021	EPI_ISL_5087584	2021-09-17	Laboratory Corporation of America	Centers for Disease Control and Prevention Division of Viral Diseases, Pathogen Discovery	Dakota Howard et al
USA/PA-CDC-LC0290379/2021	EPI_ISL_5088929	2021-09-20	Laboratory Corporation of America	Centers for Disease Control and Prevention Division of Viral Diseases, Pathogen Discovery	Dakota Howard et al
USA/PA-CDC-LC0290495/2021	EPI_ISL_5088969	2021-09-20	Laboratory Corporation of America	Centers for Disease Control and Prevention Division of Viral Diseases, Pathogen Discovery	Dakota Howard et al
USA/PA-CDC-LC0292787/2021	EPI_ISL_5090287	2021-09-22	Laboratory Corporation of America	Centers for Disease Control and Prevention Division of Viral Diseases, Pathogen Discovery	Dakota Howard et al
USA/PA-CDC-LC0293544/2021	EPI_ISL_5090592	2021-09-23	Laboratory Corporation of America	Centers for Disease Control and Prevention Division of Viral Diseases, Pathogen Discovery	Dakota Howard et al
USA/PA-CDC-LC0300017/2021	EPI_ISL_5080571	2021-09-15	Laboratory Corporation of America	Centers for Disease Control and Prevention Division of Viral Diseases, Pathogen Discovery	Dakota Howard et al
USA/PA-CDC-LC0300245/2021	EPI_ISL_5086408	2021-09-16	Laboratory Corporation of America	Centers for Disease Control and Prevention Division of Viral Diseases, Pathogen Discovery	Dakota Howard et al
USA/PA-CDC-LC0300367/2021	EPI_ISL_5086225	2021-09-16	Laboratory Corporation of America	Centers for Disease Control and Prevention Division of Viral Diseases, Pathogen Discovery	Dakota Howard et al
USA/PA-CDC-LC0305160/2021	EPI_ISL_5169209	2021-09-24	Laboratory Corporation of America	Centers for Disease Control and Prevention Division of Viral Diseases, Pathogen Discovery	Dakota Howard et al
USA/PA-CDC-LC0305572/2021	EPI_ISL_5175377	2021-09-28	Laboratory Corporation of America	Centers for Disease Control and Prevention Division of Viral Diseases, Pathogen Discovery	Dakota Howard et al
USA/PA-CDC-LC0305757/2021	EPI_ISL_5169387	2021-09-24	Laboratory Corporation of America	Centers for Disease Control and Prevention Division of Viral Diseases, Pathogen Discovery	Dakota Howard et al
USA/PA-CDC-LC0305758/2021	EPI_ISL_5169388	2021-09-24	Laboratory Corporation of America	Centers for Disease Control and Prevention Division of Viral Diseases, Pathogen Discovery	Dakota Howard et al
USA/PA-CDC-LC0308388/2021	EPI_ISL_5181806	2021-09-29	Laboratory Corporation of America	Centers for Disease Control and Prevention Division of Viral Diseases, Pathogen Discovery	Dakota Howard et al
USA/PA-CDC-LC0309986/2021	EPI_ISL_5185974	2021-09-30	Laboratory Corporation of America	Centers for Disease Control and Prevention Division of Viral Diseases, Pathogen Discovery	Dakota Howard et al
USA/PA-CDC-LC0310130/2021	EPI_ISL_5184940	2021-09-30	Laboratory Corporation of America	Centers for Disease Control and Prevention Division of Viral Diseases, Pathogen Discovery	Dakota Howard et al
USA/PA-CDC-LC0312812/2021	EPI_ISL_5170386	2021-09-26	Laboratory Corporation of America	Centers for Disease Control and Prevention Division of Viral Diseases, Pathogen Discovery	Dakota Howard et al
USA/PA-CDC-MMB09174838/2021	EPI_ISL_2786488	2021-06-16	Mako Medical	Centers for Disease Control and Prevention Division of Viral Diseases, Pathogen Discovery	Dakota Howard et al
USA/PA-CDC-MMB09368841/2021	EPI_ISL_3427463	2021-07-13	Mako Medical	Centers for Disease Control and Prevention Division of Viral Diseases, Pathogen Discovery	Dakota Howard et al
USA/PA-CDC-MMB09477199/2021	EPI_ISL_4276296	2021-07-26	Mako Medical	Centers for Disease Control and Prevention Division of Viral Diseases, Pathogen Discovery	Dakota Howard et al
USA/PA-CDC-MMB09539246/2021	EPI_ISL_3603572	2021-07-31	Mako Medical	Centers for Disease Control and Prevention Division of Viral Diseases, Pathogen Discovery	Dakota Howard et al
USA/PA-CDC-MMB09552492/2021	EPI_ISL_3604051	2021-08-02	Mako Medical	Centers for Disease Control and Prevention Division of Viral Diseases, Pathogen Discovery	Dakota Howard et al
USA/PA-CDC-MMB10356439/2021	EPI_ISL_5084191	2021-09-10	Mako Medical	Centers for Disease Control and Prevention Division of Viral Diseases, Pathogen Discovery	Dakota Howard et al
USA/PA-CDC-MMB10370107/2021	EPI_ISL_5084129	2021-09-10	Mako Medical	Centers for Disease Control and Prevention Division of Viral Diseases, Pathogen Discovery	Dakota Howard et al
USA/PA-CDC-MMB10526599/2021	EPI_ISL_5318919	2021-09-17	Mako Medical	Centers for Disease Control and Prevention Division of Viral Diseases, Pathogen Discovery	Dakota Howard et al
USA/PA-CDC-QDX26675477/2021	EPI_ISL_4187492	2021-07-08	Quest Diagnostics Incorporated	Centers for Disease Control and Prevention Division of Viral Diseases, Pathogen Discovery	Dakota Howard et al
USA/PA-CDC-QDX26988606/2021	EPI_ISL_3353015	2021-07-18	Quest Diagnostics Incorporated	Centers for Disease Control and Prevention Division of Viral Diseases, Pathogen Discovery	Dakota Howard et al
USA/PA-CDC-QDX27169343/2021	EPI_ISL_3395132	2021-07-21	Quest Diagnostics Incorporated	Centers for Disease Control and Prevention Division of Viral Diseases, Pathogen Discovery	Dakota Howard et al
USA/PA-CDC-QDX27169347/2021	EPI_ISL_3395363	2021-07-21	Quest Diagnostics Incorporated	Centers for Disease Control and Prevention Division of Viral Diseases, Pathogen Discovery	Dakota Howard et al
USA/PA-CDC-QDX27248935/2021	EPI_ISL_3395678	2021-07-26	Quest Diagnostics Incorporated	Centers for Disease Control and Prevention Division of Viral Diseases, Pathogen Discovery	Dakota Howard et al
USA/PA-CDC-QDX27493780/2021	EPI_ISL_3823806	2021-08-03	Quest Diagnostics Incorporated	Centers for Disease Control and Prevention Division of Viral Diseases, Pathogen Discovery	Dakota Howard et al
USA/PA-CDC-QDX27493848/2021	EPI_ISL_3823529	2021-08-04	Quest Diagnostics Incorporated	Centers for Disease Control and Prevention Division of Viral Diseases, Pathogen Discovery	Dakota Howard et al
USA/PA-CDC-QDX27691047/2021	EPI_ISL_3740022	2021-08-11	Quest Diagnostics Incorporated	Centers for Disease Control and Prevention Division of Viral Diseases, Pathogen Discovery	Dakota Howard et al
USA/PA-CDC-QDX27691141/2021	EPI_ISL_3720375	2021-08-09	Quest Diagnostics Incorporated	Centers for Disease Control and Prevention Division of Viral Diseases, Pathogen Discovery	Dakota Howard et al
USA/PA-CDC-QDX27909309/2021	EPI_ISL_4021873	2021-08-13	Quest Diagnostics Incorporated	Centers for Disease Control and Prevention Division of Viral Diseases, Pathogen Discovery	Dakota Howard et al
USA/PA-CDC-QDX28051127/2021	EPI_ISL_4028484	2021-08-22	Quest Diagnostics Incorporated	Centers for Disease Control and Prevention Division of Viral Diseases, Pathogen Discovery	Dakota Howard et al
USA/PA-CDC-QDX28051140/2021	EPI_ISL_4028937	2021-08-22	Quest Diagnostics Incorporated	Centers for Disease Control and Prevention Division of Viral Diseases, Pathogen Discovery	Dakota Howard et al
USA/PA-CDC-QDX28092192/2021	EPI_ISL_4028625	2021-08-21	Quest Diagnostics Incorporated	Centers for Disease Control and Prevention Division of Viral Diseases, Pathogen Discovery	Dakota Howard et al
USA/PA-CDC-QDX28131476/2021	EPI_ISL_4161401	2021-08-24	Quest Diagnostics Incorporated	Centers for Disease Control and Prevention Division of Viral Diseases, Pathogen Discovery	Dakota Howard et al
USA/PA-CDC-QDX28155347/2021	EPI_ISL_4248197	2021-08-24	Quest Diagnostics Incorporated	Centers for Disease Control and Prevention Division of Viral Diseases, Pathogen Discovery	Dakota Howard et al
USA/PA-CDC-QDX28277870/2021	EPI_ISL_4248275	2021-08-28	Quest Diagnostics Incorporated	Centers for Disease Control and Prevention Division of Viral Diseases, Pathogen Discovery	Dakota Howard et al
USA/PA-CDC-QDX28360406/2021	EPI_ISL_4465227	2021-08-31	Quest Diagnostics Incorporated	Centers for Disease Control and Prevention Division of Viral Diseases, Pathogen Discovery	Dakota Howard et al
USA/PA-CDC-QDX28381375/2021	EPI_ISL_4466355	2021-08-31	Quest Diagnostics Incorporated	Centers for Disease Control and Prevention Division of Viral Diseases, Pathogen Discovery	Dakota Howard et al
USA/PA-CDC-QDX28381381/2021	EPI_ISL_4465961	2021-08-30	Quest Diagnostics Incorporated	Centers for Disease Control and Prevention Division of Viral Diseases, Pathogen Discovery	Dakota Howard et al
USA/PA-CDC-QDX28381494/2021	EPI_ISL_4466725	2021-09-01	Quest Diagnostics Incorporated	Centers for Disease Control and Prevention Division of Viral Diseases, Pathogen Discovery	Dakota Howard et al
USA/PA-CDC-QDX28508808/2021	EPI_ISL_4466095	2021-09-06	Quest Diagnostics Incorporated	Centers for Disease Control and Prevention Division of Viral Diseases, Pathogen Discovery	Dakota Howard et al
USA/PA-CDC-QDX28740878/2021	EPI_ISL_4566622	2021-09-13	Quest Diagnostics Incorporated	Centers for Disease Control and Prevention Division of Viral Diseases, Pathogen Discovery	Dakota Howard et al
USA/PA-CDC-QDX28808380/2021	EPI_ISL_4826399	2021-09-14	Quest Diagnostics Incorporated	Centers for Disease Control and Prevention Division of Viral Diseases, Pathogen Discovery	Dakota Howard et al
USA/PA-CDC-QDX29011317/2021	EPI_ISL_5069511	2021-09-20	Quest Diagnostics Incorporated	Centers for Disease Control and Prevention Division of Viral Diseases, Pathogen Discovery	Dakota Howard et al
USA/PA-CDC-QDX29041376/2021	EPI_ISL_5081860	2021-09-22	Quest Diagnostics Incorporated	Centers for Disease Control and Prevention Division of Viral Diseases, Pathogen Discovery	Dakota Howard et al
USA/PA-CDC-QDX29041378/2021	EPI_ISL_5081761	2021-09-22	Quest Diagnostics Incorporated	Centers for Disease Control and Prevention Division of Viral Diseases, Pathogen Discovery	Dakota Howard et al
USA/PA-CDC-QDX29125374/2021	EPI_ISL_5082024	2021-09-24	Quest Diagnostics Incorporated	Centers for Disease Control and Prevention Division of Viral Diseases, Pathogen Discovery	Dakota Howard et al
USA/PA-CDC-QDX29168228/2021	EPI_ISL_5093902	2021-09-25	Quest Diagnostics Incorporated	Centers for Disease Control and Prevention Division of Viral Diseases, Pathogen Discovery	Dakota Howard et al
USA/PA-CDC-STM-000633662/2021	EPI_ISL_5203796	2021-09-23	Helix	Centers for Disease Control and Prevention Division of Viral Diseases, Pathogen Discovery	Dakota Howard et al
USA/PA-CDC-STM-000732459/2021	EPI_ISL_5211138	2021-09-15	Helix	Centers for Disease Control and Prevention Division of Viral Diseases, Pathogen Discovery	Dakota Howard et al
USA/PA-CDC-STM-000732615/2021	EPI_ISL_5211940	2021-09-17	Helix	Centers for Disease Control and Prevention Division of Viral Diseases, Pathogen Discovery	Dakota Howard et al
USA/PA-CDC-STM-000732949/2021	EPI_ISL_5200817	2021-09-17	Helix	Centers for Disease Control and Prevention Division of Viral Diseases, Pathogen Discovery	Dakota Howard et al
USA/PA-CDC-STM-000733175/2021	EPI_ISL_5200978	2021-09-18	Helix	Centers for Disease Control and Prevention Division of Viral Diseases, Pathogen Discovery	Dakota Howard et al
USA/PA-CDC-STM-000733257/2021	EPI_ISL_5200866	2021-09-17	Helix	Centers for Disease Control and Prevention Division of Viral Diseases, Pathogen Discovery	Dakota Howard et al
USA/PA-CDC-STM-000733715/2021	EPI_ISL_5202051	2021-09-21	Helix	Centers for Disease Control and Prevention Division of Viral Diseases, Pathogen Discovery	Dakota Howard et al
USA/PA-CDC-STM-000734116/2021	EPI_ISL_5201282	2021-09-19	Helix	Centers for Disease Control and Prevention Division of Viral Diseases, Pathogen Discovery	Dakota Howard et al
USA/PA-CDC-STM-000734370/2021	EPI_ISL_5201779	2021-09-20	Helix	Centers for Disease Control and Prevention Division of Viral Diseases, Pathogen Discovery	Dakota Howard et al
USA/PA-CDC-STM-000735348/2021	EPI_ISL_5203773	2021-09-23	Helix	Centers for Disease Control and Prevention Division of Viral Diseases, Pathogen Discovery	Dakota Howard et al
USA/PA-CDC-STM-000735671/2021	EPI_ISL_5204409	2021-09-26	Helix	Centers for Disease Control and Prevention Division of Viral Diseases, Pathogen Discovery	Dakota Howard et al
USA/PA-CDC-STM-000736076/2021	EPI_ISL_5204017	2021-09-25	Helix	Centers for Disease Control and Prevention Division of Viral Diseases, Pathogen Discovery	Dakota Howard et al
USA/PA-CDC-STM-000736217/2021	EPI_ISL_5204256	2021-09-26	Helix	Centers for Disease Control and Prevention Division of Viral Diseases, Pathogen Discovery	Dakota Howard et al
USA/PA-CDC-STM-000737142/2021	EPI_ISL_5204312	2021-09-26	Helix	Centers for Disease Control and Prevention Division of Viral Diseases, Pathogen Discovery	Dakota Howard et al
USA/PA-CDC-STM-000737604/2021	EPI_ISL_5240530	2021-10-01	Helix	Centers for Disease Control and Prevention Division of Viral Diseases, Pathogen Discovery	Dakota Howard et al
USA/PA-CDC-STM-000738249/2021	EPI_ISL_5240203	2021-09-30	Helix	Centers for Disease Control and Prevention Division of Viral Diseases, Pathogen Discovery	Dakota Howard et al
USA/PA-CDC-STM-000738286/2021	EPI_ISL_5240194	2021-09-30	Helix	Centers for Disease Control and Prevention Division of Viral Diseases, Pathogen Discovery	Dakota Howard et al
USA/PA-CDC-STM-000738485/2021	EPI_ISL_5240660	2021-10-02	Helix	Centers for Disease Control and Prevention Division of Viral Diseases, Pathogen Discovery	Dakota Howard et al
USA/PA-CDC-STM-000738668/2021	EPI_ISL_5240481	2021-10-01	Helix	Centers for Disease Control and Prevention Division of Viral Diseases, Pathogen Discovery	Dakota Howard et al
USA/PA-CDC-STM-000738716/2021	EPI_ISL_5240439	2021-10-01	Helix	Centers for Disease Control and Prevention Division of Viral Diseases, Pathogen Discovery	Dakota Howard et al
USA/PA-Jefferson_20210907_19_27/2021	EPI_ISL_4730902	2021-09-03	Molecular & Genomic Pathology Laboratory, Thomas Jefferson University Hospital	Molecular & Genomic Pathology Laboratory, Thomas Jefferson University Hospital	Nitika Badjatia et al
USA/PA-Jefferson_20210914_20_11/2021	EPI_ISL_4730924	2021-09-07	Molecular & Genomic Pathology Laboratory, Thomas Jefferson University Hospital	Molecular & Genomic Pathology Laboratory, Thomas Jefferson University Hospital	Nitika Badjatia et al
USA/PA-Jefferson_20210920_21_22/2021	EPI_ISL_4730990	2021-09-15	Molecular & Genomic Pathology Laboratory, Thomas Jefferson University Hospital	Molecular & Genomic Pathology Laboratory, Thomas Jefferson University Hospital	Nitika Badjatia et al
USA/PA-Jefferson_COVIDSeq16_13/2021	EPI_ISL_3941260	2021-06-26	Molecular & Genomic Pathology Laboratory, Thomas Jefferson University Hospital	Molecular & Genomic Pathology Laboratory, Thomas Jefferson University Hospital	Nitika Badjatia et al
USA/PA-Jefferson_COVIDSeq16_32/2021	EPI_ISL_3941341	2021-06-25	Molecular & Genomic Pathology Laboratory, Thomas Jefferson University Hospital	Molecular & Genomic Pathology Laboratory, Thomas Jefferson University Hospital	Nitika Badjatia et al
USA/PA-Jefferson_COVIDSeq17_18/2021	EPI_ISL_3942263	2021-08-18	Molecular & Genomic Pathology Laboratory, Thomas Jefferson University Hospital	Molecular & Genomic Pathology Laboratory, Thomas Jefferson University Hospital	Nitika Badjatia et al
USA/PA-Jefferson_COVIDSeq18_14/2021	EPI_ISL_3942301	2021-08-24	Molecular & Genomic Pathology Laboratory, Thomas Jefferson University Hospital	Molecular & Genomic Pathology Laboratory, Thomas Jefferson University Hospital	Nitika Badjatia et al
USA/PA-M21072153/2021	EPI_ISL_3527727	2021-07-27	Pennsylvania Department of Health Bureau of Laboratories	Pennsylvania Department of Health Bureau of Laboratories	Dongxiang Xia et al
USA/PA-M21072714/2021	EPI_ISL_3527732	2021-07-28	Pennsylvania Department of Health Bureau of Laboratories	Pennsylvania Department of Health Bureau of Laboratories	Dongxiang Xia et al
USA/PA-M21073985/2021	EPI_ISL_3717191	2021-07-29	Pennsylvania Department of Health Bureau of Laboratories	Pennsylvania Department of Health Bureau of Laboratories	Dongxiang Xia et al
USA/PA-M21074502/2021	EPI_ISL_3717164	2021-07-31	Pennsylvania Department of Health Bureau of Laboratories	Pennsylvania Department of Health Bureau of Laboratories	Dongxiang Xia et al
USA/PA-M21074505/2021	EPI_ISL_3527744	2021-07-29	Pennsylvania Department of Health Bureau of Laboratories	Pennsylvania Department of Health Bureau of Laboratories	Dongxiang Xia et al
USA/PA-M21076813/2021	EPI_ISL_3717170	2021-08-09	Pennsylvania Department of Health Bureau of Laboratories	Pennsylvania Department of Health Bureau of Laboratories	Dongxiang Xia et al
USA/PA-M21080308/2021	EPI_ISL_4001353	2021-08-15	Pennsylvania Department of Health Bureau of Laboratories	Pennsylvania Department of Health Bureau of Laboratories	Dongxiang Xia et al
USA/PA-M21081113/2021	EPI_ISL_4001375	2021-08-18	Pennsylvania Department of Health Bureau of Laboratories	Pennsylvania Department of Health Bureau of Laboratories	Dongxiang Xia et al
USA/PA-M21081147/2021	EPI_ISL_4001377	2021-08-18	Pennsylvania Department of Health Bureau of Laboratories	Pennsylvania Department of Health Bureau of Laboratories	Dongxiang Xia et al
USA/PA-M21081411/2021	EPI_ISL_4001382	2021-08-17	Pennsylvania Department of Health Bureau of Laboratories	Pennsylvania Department of Health Bureau of Laboratories	Dongxiang Xia et al
USA/PA-M21081492/2021	EPI_ISL_4041256	2021-08-15	Pennsylvania Department of Health Bureau of Laboratories	Pennsylvania Department of Health Bureau of Laboratories	Dongxiang Xia et al
USA/PA-M21081540/2021	EPI_ISL_4001385	2021-08-17	Pennsylvania Department of Health Bureau of Laboratories	Pennsylvania Department of Health Bureau of Laboratories	Dongxiang Xia et al
USA/PA-M21082047/2021	EPI_ISL_4041282	2021-08-19	Pennsylvania Department of Health Bureau of Laboratories	Pennsylvania Department of Health Bureau of Laboratories	Dongxiang Xia et al
USA/PA-M21085109/2021	EPI_ISL_4041336	2021-08-19	Pennsylvania Department of Health Bureau of Laboratories	Pennsylvania Department of Health Bureau of Laboratories	Dongxiang Xia et al
USA/PA-M21085125/2021	EPI_ISL_4625289	2021-08-24	Pennsylvania Department of Health Bureau of Laboratories	Pennsylvania Department of Health Bureau of Laboratories	Dongxiang Xia et al
USA/PA-M21085844/2021	EPI_ISL_4625295	2021-08-25	Pennsylvania Department of Health Bureau of Laboratories	Pennsylvania Department of Health Bureau of Laboratories	Dongxiang Xia et al
USA/PA-M21087046/2021	EPI_ISL_4625314	2021-08-21	Pennsylvania Department of Health Bureau of Laboratories	Pennsylvania Department of Health Bureau of Laboratories	Dongxiang Xia et al
USA/PA-M21095070/2021	EPI_ISL_4625333	2021-09-07	Pennsylvania Department of Health Bureau of Laboratories	Pennsylvania Department of Health Bureau of Laboratories	Dongxiang Xia et al
USA/PA-M21098952/2021	EPI_ISL_4625353	2021-09-10	Pennsylvania Department of Health Bureau of Laboratories	Pennsylvania Department of Health Bureau of Laboratories	Dongxiang Xia et al
USA/PA-M21099270/2021	EPI_ISL_4625381	2021-09-13	Pennsylvania Department of Health Bureau of Laboratories	Pennsylvania Department of Health Bureau of Laboratories	Dongxiang Xia et al
USA/PA-MGEL-02594/2021	EPI_ISL_5327590	2021-08-05	UPMC Clinical Microbiology Laboratory	Microbial Genome Sequencing Center; Microbial Genomic Epidemiology Laboratory, University of Pittsburgh	Lee H. Harrison et al
USA/PA-MGEL-02762/2021	EPI_ISL_5327569	2021-09-06	UPMC Clinical Microbiology Laboratory	Microbial Genome Sequencing Center; Microbial Genomic Epidemiology Laboratory, University of Pittsburgh	Lee H. Harrison et al
USA/PA-VSP5224/2021	EPI_ISL_3411970	2021-07-15	Hospital of the University of Pennsylvania Molecular Pathology Lab	Bushman	John K. Everett et al
USA/PA-VSP5248/2021	EPI_ISL_3411985	2021-07-17	Hospital of the University of Pennsylvania Molecular Pathology Lab	Bushman	John K. Everett et al
USA/PA-VSP5299/2021	EPI_ISL_3412004	2021-07-23	Hospital of the University of Pennsylvania Molecular Pathology Lab	Bushman	John K. Everett et al
USA/PA-VSP5449/2021	EPI_ISL_4498484	2021-08-05	Hospital of the University of Pennsylvania Molecular Pathology Lab	Bushman	John K. Everett et al
USA/PA-VSP5468/2021	EPI_ISL_4498229	2021-07-21	Hospital of the University of Pennsylvania Molecular Pathology Lab	Bushman	John K. Everett et al
USA/PA-VSP5472/2021	EPI_ISL_4498230	2021-07-25	Hospital of the University of Pennsylvania Molecular Pathology Lab	Bushman	John K. Everett et al
USA/PA-VSP5495/2021	EPI_ISL_4498490	2021-08-02	Hospital of the University of Pennsylvania Molecular Pathology Lab	Bushman	John K. Everett et al
USA/PA-VSP5509/2021	EPI_ISL_4498242	2021-08-07	Hospital of the University of Pennsylvania Molecular Pathology Lab	Bushman	John K. Everett et al
USA/PA-VSP5620/2021	EPI_ISL_4498281	2021-08-12	Hospital of the University of Pennsylvania Molecular Pathology Lab	Bushman	John K. Everett et al
USA/PA-VSP5639/2021	EPI_ISL_4498516	2021-08-13	Hospital of the University of Pennsylvania Molecular Pathology Lab	Bushman	John K. Everett et al
USA/PA-VSP5660/2021	EPI_ISL_4498521	2021-08-14	Hospital of the University of Pennsylvania Molecular Pathology Lab	Bushman	John K. Everett et al
USA/PA-VSP5743/2021	EPI_ISL_4498531	2021-08-07	Hospital of the University of Pennsylvania Molecular Pathology Lab	Bushman	John K. Everett et al
USA/PA-VSP5748/2021	EPI_ISL_4498330	2021-08-11	Hospital of the University of Pennsylvania Molecular Pathology Lab	Bushman	John K. Everett et al
USA/PA-VSP5987/2021	EPI_ISL_4498343	2021-09-01	Hospital of the University of Pennsylvania Molecular Pathology Lab	Bushman	John K. Everett et al
USA/PA-VSP6050/2021	EPI_ISL_4498361	2021-09-03	Hospital of the University of Pennsylvania Molecular Pathology Lab	Bushman	John K. Everett et al
USA/PR-08142021-PRI10170/2021	EPI_ISL_4646689	2021-08-14	Laboratorio Clinico Toledo	RCMI-Center for Research Resources, Ponce Research Institute	Vanessa Rivera-Amill et al
USA/PR-CDC-2-4782630/2021	EPI_ISL_3812585	2021-08-11	PR Public Health Lab	Centers for Disease Control and Prevention Division of Viral Diseases, Pathogen Discovery	Mili Sheth et al
USA/PR-CDC-2-4782742/2021	EPI_ISL_3812506	2021-08-10	PR Public Health Lab	Centers for Disease Control and Prevention Division of Viral Diseases, Pathogen Discovery	Mili Sheth et al
USA/PR-CDC-2-4791129/2021	EPI_ISL_3813514	2021-08-02	PR Public Health Lab	Centers for Disease Control and Prevention Division of Viral Diseases, Pathogen Discovery	Mili Sheth et al
USA/PR-CDC-2-4937016/2021	EPI_ISL_4824868	2021-09-13	PR Public Health Lab	Centers for Disease Control and Prevention Division of Viral Diseases, Pathogen Discovery	Mili Sheth et al
USA/PR-CDC-ASC210122723/2021	EPI_ISL_4906534	2021-08-26	Aegis Sciences Corporation	Centers for Disease Control and Prevention Division of Viral Diseases, Pathogen Discovery	Dakota Howard et al
USA/PR-CDC-ASC210159112/2021	EPI_ISL_3324489	2021-07-16	Aegis Sciences Corporation	Centers for Disease Control and Prevention Division of Viral Diseases, Pathogen Discovery	Dakota Howard et al
USA/PR-CDC-ASC210160822/2021	EPI_ISL_3324783	2021-07-20	Aegis Sciences Corporation	Centers for Disease Control and Prevention Division of Viral Diseases, Pathogen Discovery	Dakota Howard et al
USA/PR-CDC-ASC210183914/2021	EPI_ISL_3753175	2021-08-06	Aegis Sciences Corporation	Centers for Disease Control and Prevention Division of Viral Diseases, Pathogen Discovery	Dakota Howard et al
USA/PR-CDC-ASC210192418/2021	EPI_ISL_4142744	2021-08-13	Aegis Sciences Corporation	Centers for Disease Control and Prevention Division of Viral Diseases, Pathogen Discovery	Dakota Howard et al
USA/PR-CDC-ASC210206368/2021	EPI_ISL_3821334	2021-07-31	Aegis Sciences Corporation	Centers for Disease Control and Prevention Division of Viral Diseases, Pathogen Discovery	Dakota Howard et al
USA/PR-CDC-ASC210209439/2021	EPI_ISL_3818936	2021-08-02	Aegis Sciences Corporation	Centers for Disease Control and Prevention Division of Viral Diseases, Pathogen Discovery	Dakota Howard et al
USA/PR-CDC-ASC210240942/2021	EPI_ISL_4552934	2021-07-22	Aegis Sciences Corporation	Centers for Disease Control and Prevention Division of Viral Diseases, Pathogen Discovery	Dakota Howard et al
USA/PR-CDC-ASC210246709/2021	EPI_ISL_3815383	2021-07-26	Aegis Sciences Corporation	Centers for Disease Control and Prevention Division of Viral Diseases, Pathogen Discovery	Dakota Howard et al
USA/PR-CDC-ASC210246770/2021	EPI_ISL_3815428	2021-07-26	Aegis Sciences Corporation	Centers for Disease Control and Prevention Division of Viral Diseases, Pathogen Discovery	Dakota Howard et al
USA/PR-CDC-ASC210249350/2021	EPI_ISL_3851290	2021-07-27	Aegis Sciences Corporation	Centers for Disease Control and Prevention Division of Viral Diseases, Pathogen Discovery	Dakota Howard et al
USA/PR-CDC-ASC210412343/2021	EPI_ISL_4984391	2021-09-15	Aegis Sciences Corporation	Centers for Disease Control and Prevention Division of Viral Diseases, Pathogen Discovery	Dakota Howard et al
USA/PR-Yale-6005/2021	EPI_ISL_3025397	2021-07-02	UCC (Universidad Central del Caribe)	Grubaugh Lab - Yale School of Public Health	Joseph Fauver et al
USA/PR-Yale-6333/2021	EPI_ISL_3104779	2021-06-30	UCC (Universidad Central del Caribe)	Grubaugh Lab - Yale School of Public Health	Joseph Fauver et al
USA/PR-Yale-6352/2021	EPI_ISL_3104716	2021-06-30	UCC (Universidad Central del Caribe)	Grubaugh Lab - Yale School of Public Health	Joseph Fauver et al
USA/PR-Yale-6947/2021	EPI_ISL_3347291	2021-07-26	UCC (Universidad Central del Caribe)	Grubaugh Lab - Yale School of Public Health	Joseph Fauver et al
USA/PR-Yale-6979/2021	EPI_ISL_3347322	2021-07-12	UCC (Universidad Central del Caribe)	Grubaugh Lab - Yale School of Public Health	Joseph Fauver et al
USA/PR-Yale-7405/2021	EPI_ISL_3500939	2021-08-02	UCC (Universidad Central del Caribe)	Grubaugh Lab - Yale School of Public Health	Joseph Fauver et al
USA/PR-Yale-7411/2021	EPI_ISL_3500959	2021-08-02	UCC (Universidad Central del Caribe)	Grubaugh Lab - Yale School of Public Health	Joseph Fauver et al
USA/PR-Yale-7413/2021	EPI_ISL_3500964	2021-08-02	UCC (Universidad Central del Caribe)	Grubaugh Lab - Yale School of Public Health	Joseph Fauver et al
USA/PR-Yale-7973-/2021	EPI_ISL_3670505	2021-08-06	UCC (Universidad Central del Caribe)	Grubaugh Lab - Yale School of Public Health	Joseph Fauver et al
USA/PR-Yale-7977-/2021	EPI_ISL_3670509	2021-08-05	UCC (Universidad Central del Caribe)	Grubaugh Lab - Yale School of Public Health	Joseph Fauver et al
USA/PR-Yale-9787/2021	EPI_ISL_4577161	2021-09-08	UCC (Universidad Central del Caribe)	Grubaugh Lab - Yale School of Public Health	Joseph Fauver et al
USA/RI-CDC-2-4829305/2021	EPI_ISL_4071099	2021-08-11	RI State Health Laboratories	Centers for Disease Control and Prevention Division of Viral Diseases, Pathogen Discovery	Mili Sheth et al
USA/RI-CDC-2-4912391/2021	EPI_ISL_4539602	2021-09-01	RI State Health Laboratories	Centers for Disease Control and Prevention Division of Viral Diseases, Pathogen Discovery	Mili Sheth et al
USA/RI-CDC-2-4945442/2021	EPI_ISL_4824368	2021-08-26	RI State Health Laboratories	Centers for Disease Control and Prevention Division of Viral Diseases, Pathogen Discovery	Mili Sheth et al
USA/RI-CDC-2-4945601/2021	EPI_ISL_4824370	2021-08-27	RI State Health Laboratories	Centers for Disease Control and Prevention Division of Viral Diseases, Pathogen Discovery	Mili Sheth et al
USA/RI-CDC-ASC210085856/2021	EPI_ISL_4984173	2021-09-13	Aegis Sciences Corporation	Centers for Disease Control and Prevention Division of Viral Diseases, Pathogen Discovery	Dakota Howard et al
USA/RI-CDC-ASC210175416/2021	EPI_ISL_4915711	2021-08-27	Aegis Sciences Corporation	Centers for Disease Control and Prevention Division of Viral Diseases, Pathogen Discovery	Dakota Howard et al
USA/RI-CDC-ASC210178586/2021	EPI_ISL_5230799	2021-08-31	Aegis Sciences Corporation	Centers for Disease Control and Prevention Division of Viral Diseases, Pathogen Discovery	Dakota Howard et al
USA/RI-CDC-ASC210181312/2021	EPI_ISL_4554896	2021-08-31	Aegis Sciences Corporation	Centers for Disease Control and Prevention Division of Viral Diseases, Pathogen Discovery	Dakota Howard et al
USA/RI-CDC-ASC210182679/2021	EPI_ISL_4139028	2021-08-05	Aegis Sciences Corporation	Centers for Disease Control and Prevention Division of Viral Diseases, Pathogen Discovery	Dakota Howard et al
USA/RI-CDC-ASC210190920/2021	EPI_ISL_3860319	2021-08-08	Aegis Sciences Corporation	Centers for Disease Control and Prevention Division of Viral Diseases, Pathogen Discovery	Dakota Howard et al
USA/RI-CDC-ASC210198101/2021	EPI_ISL_4922349	2021-08-23	Aegis Sciences Corporation	Centers for Disease Control and Prevention Division of Viral Diseases, Pathogen Discovery	Dakota Howard et al
USA/RI-CDC-ASC210198103/2021	EPI_ISL_4922353	2021-08-22	Aegis Sciences Corporation	Centers for Disease Control and Prevention Division of Viral Diseases, Pathogen Discovery	Dakota Howard et al
USA/RI-CDC-ASC210238752/2021	EPI_ISL_3853307	2021-08-02	Aegis Sciences Corporation	Centers for Disease Control and Prevention Division of Viral Diseases, Pathogen Discovery	Dakota Howard et al
USA/RI-CDC-ASC210238759/2021	EPI_ISL_3853314	2021-08-03	Aegis Sciences Corporation	Centers for Disease Control and Prevention Division of Viral Diseases, Pathogen Discovery	Dakota Howard et al
USA/RI-CDC-ASC210274983/2021	EPI_ISL_4139144	2021-08-04	Aegis Sciences Corporation	Centers for Disease Control and Prevention Division of Viral Diseases, Pathogen Discovery	Dakota Howard et al
USA/RI-CDC-ASC210278866/2021	EPI_ISL_5006129	2021-09-16	Aegis Sciences Corporation	Centers for Disease Control and Prevention Division of Viral Diseases, Pathogen Discovery	Dakota Howard et al
USA/RI-CDC-LC0104477/2021	EPI_ISL_3330487	2021-07-12	Laboratory Corporation of America	Centers for Disease Control and Prevention Division of Viral Diseases, Pathogen Discovery	Dakota Howard et al
USA/RI-CDC-LC0104479/2021	EPI_ISL_3330485	2021-07-12	Laboratory Corporation of America	Centers for Disease Control and Prevention Division of Viral Diseases, Pathogen Discovery	Dakota Howard et al
USA/RI-CDC-LC0104497/2021	EPI_ISL_3330503	2021-07-13	Laboratory Corporation of America	Centers for Disease Control and Prevention Division of Viral Diseases, Pathogen Discovery	Dakota Howard et al
USA/RI-CDC-LC0129553/2021	EPI_ISL_4157091	2021-07-20	Laboratory Corporation of America	Centers for Disease Control and Prevention Division of Viral Diseases, Pathogen Discovery	Dakota Howard et al
USA/RI-CDC-LC0138645/2021	EPI_ISL_3509998	2021-07-22	Laboratory Corporation of America	Centers for Disease Control and Prevention Division of Viral Diseases, Pathogen Discovery	Dakota Howard et al
USA/RI-CDC-LC0150385/2021	EPI_ISL_3511326	2021-07-25	Laboratory Corporation of America	Centers for Disease Control and Prevention Division of Viral Diseases, Pathogen Discovery	Dakota Howard et al
USA/RI-CDC-LC0154789/2021	EPI_ISL_3512940	2021-07-29	Laboratory Corporation of America	Centers for Disease Control and Prevention Division of Viral Diseases, Pathogen Discovery	Dakota Howard et al
USA/RI-CDC-LC0154795/2021	EPI_ISL_3512937	2021-07-29	Laboratory Corporation of America	Centers for Disease Control and Prevention Division of Viral Diseases, Pathogen Discovery	Dakota Howard et al
USA/RI-CDC-LC0177619/2021	EPI_ISL_3746598	2021-08-07	Laboratory Corporation of America	Centers for Disease Control and Prevention Division of Viral Diseases, Pathogen Discovery	Dakota Howard et al
USA/RI-CDC-LC0187467/2021	EPI_ISL_3744778	2021-08-10	Laboratory Corporation of America	Centers for Disease Control and Prevention Division of Viral Diseases, Pathogen Discovery	Dakota Howard et al
USA/RI-CDC-LC0187481/2021	EPI_ISL_3745035	2021-08-11	Laboratory Corporation of America	Centers for Disease Control and Prevention Division of Viral Diseases, Pathogen Discovery	Dakota Howard et al
USA/RI-CDC-LC0212367/2021	EPI_ISL_4164141	2021-08-14	Laboratory Corporation of America	Centers for Disease Control and Prevention Division of Viral Diseases, Pathogen Discovery	Dakota Howard et al
USA/RI-CDC-LC0212520/2021	EPI_ISL_4164187	2021-08-16	Laboratory Corporation of America	Centers for Disease Control and Prevention Division of Viral Diseases, Pathogen Discovery	Dakota Howard et al
USA/RI-CDC-LC0212719/2021	EPI_ISL_4164125	2021-08-14	Laboratory Corporation of America	Centers for Disease Control and Prevention Division of Viral Diseases, Pathogen Discovery	Dakota Howard et al
USA/RI-CDC-LC0218153/2021	EPI_ISL_4239439	2021-08-23	Laboratory Corporation of America	Centers for Disease Control and Prevention Division of Viral Diseases, Pathogen Discovery	Dakota Howard et al
USA/RI-CDC-LC0218341/2021	EPI_ISL_4239251	2021-08-20	Laboratory Corporation of America	Centers for Disease Control and Prevention Division of Viral Diseases, Pathogen Discovery	Dakota Howard et al
USA/RI-CDC-LC0256316/2021	EPI_ISL_4483522	2021-09-04	Laboratory Corporation of America	Centers for Disease Control and Prevention Division of Viral Diseases, Pathogen Discovery	Dakota Howard et al
USA/RI-CDC-LC0262197/2021	EPI_ISL_4488695	2021-09-10	Laboratory Corporation of America	Centers for Disease Control and Prevention Division of Viral Diseases, Pathogen Discovery	Dakota Howard et al
USA/RI-CDC-LC0294280/2021	EPI_ISL_5090828	2021-09-24	Laboratory Corporation of America	Centers for Disease Control and Prevention Division of Viral Diseases, Pathogen Discovery	Dakota Howard et al
USA/RI-CDC-QDX28360767/2021	EPI_ISL_4465003	2021-08-30	Quest Diagnostics Incorporated	Centers for Disease Control and Prevention Division of Viral Diseases, Pathogen Discovery	Dakota Howard et al
USA/RI-CDCBI-CRSP_4CXY5YT25X7343CK/2021	EPI_ISL_3938409	2021-08-26	Broad Institute Clinical Research Sequencing Platform	Infectious Disease Program, Broad Institute of Harvard and MIT	Siddle et al
USA/RI-CDCBI-CRSP_4Z3SNQOLHAHHBVZN/2021	EPI_ISL_4729899	2021-09-22	Broad Institute Clinical Research Sequencing Platform	Infectious Disease Program, Broad Institute of Harvard and MIT	Siddle et al
USA/RI-CDCBI-CRSP_7KSESCC5BRPJMYH2/2021	EPI_ISL_5144281	2021-10-04	Broad Institute Clinical Research Sequencing Platform	Infectious Disease Program, Broad Institute of Harvard and MIT	Siddle et al
USA/RI-CDCBI-CRSP_HW6AQQ444SA6APXN/2021	EPI_ISL_4286277	2021-09-09	Broad Institute Clinical Research Sequencing Platform	Infectious Disease Program, Broad Institute of Harvard and MIT	Siddle et al
USA/RI-CDCBI-CRSP_NANX6BRGMPVTRFZW/2021	EPI_ISL_3127392	2021-07-20	Broad Institute Clinical Research Sequencing Platform	Infectious Disease Program, Broad Institute of Harvard and MIT	Siddle et al
USA/RI-CDCBI-CRSP_NYQJ7GPJ263KRLX5/2021	EPI_ISL_4455353	2021-09-12	Broad Institute Clinical Research Sequencing Platform	Infectious Disease Program, Broad Institute of Harvard and MIT	Siddle et al
USA/RI-CDCBI-RIDOH_4EQYH4LXEBGOP4WI/2021	EPI_ISL_5009471	2021-09-25	Rhode Island Department of Health	Infectious Disease Program, Broad Institute of Harvard and MIT	Siddle et al
USA/RI-CDCBI-RIDOH_4L7D2XRBOH3LVJJO/2021	EPI_ISL_5009475	2021-09-23	Rhode Island Department of Health	Infectious Disease Program, Broad Institute of Harvard and MIT	Siddle et al
USA/RI-CDCBI-RIDOH_4QXRFPBRCLPXZ3EQ/2021	EPI_ISL_5009476	2021-09-19	Rhode Island Department of Health	Infectious Disease Program, Broad Institute of Harvard and MIT	Siddle et al
USA/RI-CDCBI-RIDOH_77XTPWBXV2H7KODP/2021	EPI_ISL_5251816	2021-09-27	Rhode Island Department of Health	Infectious Disease Program, Broad Institute of Harvard and MIT	Siddle et al
USA/RI-CDCBI-RIDOH_CY6SBHFJZSEDBVAQ/2021	EPI_ISL_5251936	2021-09-27	Rhode Island Department of Health	Infectious Disease Program, Broad Institute of Harvard and MIT	Siddle et al
USA/RI-CDCBI-RIDOH_EC6B3DU6PNWHHCXV/2021	EPI_ISL_4095833	2021-08-24	Rhode Island Department of Health	Infectious Disease Program, Broad Institute of Harvard and MIT	Siddle et al
USA/RI-CDCBI-RIDOH_FJTGICCYQ54IAGJR/2021	EPI_ISL_5009554	2021-09-23	Rhode Island Department of Health	Infectious Disease Program, Broad Institute of Harvard and MIT	Siddle et al
USA/RI-CDCBI-RIDOH_FV5P36JL7LW2KO3T/2021	EPI_ISL_5009562	2021-09-24	Rhode Island Department of Health	Infectious Disease Program, Broad Institute of Harvard and MIT	Siddle et al
USA/RI-CDCBI-RIDOH_GWFANHZSRXDXU7GQ/2021	EPI_ISL_4638919	2021-09-13	Rhode Island Department of Health	Infectious Disease Program, Broad Institute of Harvard and MIT	Siddle et al
USA/RI-CDCBI-RIDOH_HOMSUV4E3JQASEAQ/2021	EPI_ISL_4095903	2021-08-25	Rhode Island Department of Health	Infectious Disease Program, Broad Institute of Harvard and MIT	Siddle et al
USA/RI-CDCBI-RIDOH_JAB6KM7QUXNEWX2Y/2021	EPI_ISL_4095923	2021-08-24	Rhode Island Department of Health	Infectious Disease Program, Broad Institute of Harvard and MIT	Siddle et al
USA/RI-CDCBI-RIDOH_N6ILP2ZYT7K2GFPY/2021	EPI_ISL_5009642	2021-09-27	Rhode Island Department of Health	Infectious Disease Program, Broad Institute of Harvard and MIT	Siddle et al
USA/RI-CDCBI-RIDOH_NGROMDTKNMNDXYQX/2021	EPI_ISL_4096081	2021-08-24	Rhode Island Department of Health	Infectious Disease Program, Broad Institute of Harvard and MIT	Siddle et al
USA/RI-CDCBI-RIDOH_OVWO6DYUU3KMLYK3/2021	EPI_ISL_5252172	2021-10-03	Rhode Island Department of Health	Infectious Disease Program, Broad Institute of Harvard and MIT	Siddle et al
USA/RI-CDCBI-RIDOH_P3T3NOPNUV2X7L2Y/2021	EPI_ISL_3914292	2021-08-18	Rhode Island Department of Health	Infectious Disease Program, Broad Institute of Harvard and MIT	Siddle et al
USA/RI-CDCBI-RIDOH_QMUPHYZAETHA6Q4J/2021	EPI_ISL_3914305	2021-08-20	Rhode Island Department of Health	Infectious Disease Program, Broad Institute of Harvard and MIT	Siddle et al
USA/RI-CDCBI-RIDOH_QXOAONQDMQASEZ7N/2021	EPI_ISL_5252221	2021-10-03	Rhode Island Department of Health	Infectious Disease Program, Broad Institute of Harvard and MIT	Siddle et al
USA/RI-CDCBI-RIDOH_SIWJXKOTWOQJF45H/2021	EPI_ISL_3914338	2021-08-15	Rhode Island Department of Health	Infectious Disease Program, Broad Institute of Harvard and MIT	Siddle et al
USA/RI-CDCBI-RIDOH_SK64563HBPDK7DHM/2021	EPI_ISL_4497885	2021-09-09	Rhode Island Department of Health	Infectious Disease Program, Broad Institute of Harvard and MIT	Siddle et al
USA/RI-CDCBI-RIDOH_T7X6MVZHKKUIHVP5/2021	EPI_ISL_4096039	2021-08-27	Rhode Island Department of Health	Infectious Disease Program, Broad Institute of Harvard and MIT	Siddle et al
USA/RI-CDCBI-RIDOH_TFW2YKDNTOKGMIFF/2021	EPI_ISL_4096050	2021-08-24	Rhode Island Department of Health	Infectious Disease Program, Broad Institute of Harvard and MIT	Siddle et al
USA/RI-CDCBI-RIDOH_V6H22YZ6M6GTMORB/2021	EPI_ISL_4638997	2021-09-16	Rhode Island Department of Health	Infectious Disease Program, Broad Institute of Harvard and MIT	Siddle et al
USA/RI-CDCBI-RIDOH_VV4OQ24N7KPXW4QI/2021	EPI_ISL_3914390	2021-08-18	Rhode Island Department of Health	Infectious Disease Program, Broad Institute of Harvard and MIT	Siddle et al
USA/RI-CDCBI-RIDOH_YHMISVDVKPYMTCFG/2021	EPI_ISL_4096179	2021-08-28	Rhode Island Department of Health	Infectious Disease Program, Broad Institute of Harvard and MIT	Siddle et al
USA/RI-CDCBI-RIDOH_YMCB6HLRDDQOSBEV/2021	EPI_ISL_4497908	2021-09-11	Rhode Island Department of Health	Infectious Disease Program, Broad Institute of Harvard and MIT	Siddle et al
USA/RI-CDCBI-RIDOH_YVEGQJ3ZOAH6RGS3/2021	EPI_ISL_4497911	2021-09-10	Rhode Island Department of Health	Infectious Disease Program, Broad Institute of Harvard and MIT	Siddle et al
USA/RI-CDCBI-RIDOH_Z7KLNXFRLJ6UGAJC/2021	EPI_ISL_4096191	2021-08-25	Rhode Island Department of Health	Infectious Disease Program, Broad Institute of Harvard and MIT	Siddle et al
USA/RI-RISHL-077940/2021	EPI_ISL_3398892	2021-07-28	Rhode Island State Health Laboratory	Rhode Island State Health Laboratory	Ewa King et al
USA/RI-RISHL-078800/2021	EPI_ISL_3720956	2021-07-30	Rhode Island State Health Laboratory	Rhode Island State Health Laboratory	Ewa King et al
USA/RI-RISHL-078850/2021	EPI_ISL_3720949	2021-08-01	Rhode Island State Health Laboratory	Rhode Island State Health Laboratory	Ewa King et al
USA/RI-RISHL-080926/2021	EPI_ISL_3720971	2021-08-04	Rhode Island State Health Laboratory	Rhode Island State Health Laboratory	Ewa King et al
USA/RI-RISHL-091915/2021	EPI_ISL_4219205	2021-08-28	Rhode Island State Health Laboratory	Rhode Island State Health Laboratory	Ewa King et al
USA/RI-RISHL-D03520/2021	EPI_ISL_3398992	2021-07-18	Rhode Island State Health Laboratory	Rhode Island State Health Laboratory	Ewa King et al
USA/RI-RISHL-D03752/2021	EPI_ISL_3720953	2021-07-31	Rhode Island State Health Laboratory	Rhode Island State Health Laboratory	Ewa King et al
USA/SC-CDC-2-4885312/2021	EPI_ISL_4458046	2021-09-01	SC Dept of Health and Env. Control-Bureau of Laboratories	Centers for Disease Control and Prevention Division of Viral Diseases, Pathogen Discovery	Dakota Howard et al
USA/SC-CDC-ASC210081281/2021	EPI_ISL_4989797	2021-09-09	Aegis Sciences Corporation	Centers for Disease Control and Prevention Division of Viral Diseases, Pathogen Discovery	Dakota Howard et al
USA/SC-CDC-ASC210082464/2021	EPI_ISL_5004327	2021-09-11	Aegis Sciences Corporation	Centers for Disease Control and Prevention Division of Viral Diseases, Pathogen Discovery	Dakota Howard et al
USA/SC-CDC-ASC210082836/2021	EPI_ISL_4947290	2021-09-10	Aegis Sciences Corporation	Centers for Disease Control and Prevention Division of Viral Diseases, Pathogen Discovery	Dakota Howard et al
USA/SC-CDC-ASC210083106/2021	EPI_ISL_4990436	2021-09-09	Aegis Sciences Corporation	Centers for Disease Control and Prevention Division of Viral Diseases, Pathogen Discovery	Dakota Howard et al
USA/SC-CDC-ASC210083251/2021	EPI_ISL_5004521	2021-09-11	Aegis Sciences Corporation	Centers for Disease Control and Prevention Division of Viral Diseases, Pathogen Discovery	Dakota Howard et al
USA/SC-CDC-ASC210099245/2021	EPI_ISL_4390291	2021-09-02	Aegis Sciences Corporation	Centers for Disease Control and Prevention Division of Viral Diseases, Pathogen Discovery	Dakota Howard et al
USA/SC-CDC-ASC210100204/2021	EPI_ISL_4380374	2021-09-01	Aegis Sciences Corporation	Centers for Disease Control and Prevention Division of Viral Diseases, Pathogen Discovery	Dakota Howard et al
USA/SC-CDC-ASC210101021/2021	EPI_ISL_4914252	2021-09-02	Aegis Sciences Corporation	Centers for Disease Control and Prevention Division of Viral Diseases, Pathogen Discovery	Dakota Howard et al
USA/SC-CDC-ASC210103467/2021	EPI_ISL_4376334	2021-09-03	Aegis Sciences Corporation	Centers for Disease Control and Prevention Division of Viral Diseases, Pathogen Discovery	Dakota Howard et al
USA/SC-CDC-ASC210104226/2021	EPI_ISL_4376382	2021-09-03	Aegis Sciences Corporation	Centers for Disease Control and Prevention Division of Viral Diseases, Pathogen Discovery	Dakota Howard et al
USA/SC-CDC-ASC210112378/2021	EPI_ISL_3217546	2021-07-08	Aegis Sciences Corporation	Centers for Disease Control and Prevention Division of Viral Diseases, Pathogen Discovery	Dakota Howard et al
USA/SC-CDC-ASC210115743/2021	EPI_ISL_3862224	2021-08-06	Aegis Sciences Corporation	Centers for Disease Control and Prevention Division of Viral Diseases, Pathogen Discovery	Dakota Howard et al
USA/SC-CDC-ASC210118696/2021	EPI_ISL_4141778	2021-08-17	Aegis Sciences Corporation	Centers for Disease Control and Prevention Division of Viral Diseases, Pathogen Discovery	Dakota Howard et al
USA/SC-CDC-ASC210122031/2021	EPI_ISL_4399813	2021-08-25	Aegis Sciences Corporation	Centers for Disease Control and Prevention Division of Viral Diseases, Pathogen Discovery	Dakota Howard et al
USA/SC-CDC-ASC210122166/2021	EPI_ISL_4400248	2021-08-26	Aegis Sciences Corporation	Centers for Disease Control and Prevention Division of Viral Diseases, Pathogen Discovery	Dakota Howard et al
USA/SC-CDC-ASC210132181/2021	EPI_ISL_4495522	2021-09-04	Aegis Sciences Corporation	Centers for Disease Control and Prevention Division of Viral Diseases, Pathogen Discovery	Dakota Howard et al
USA/SC-CDC-ASC210134997/2021	EPI_ISL_4910668	2021-09-07	Aegis Sciences Corporation	Centers for Disease Control and Prevention Division of Viral Diseases, Pathogen Discovery	Dakota Howard et al
USA/SC-CDC-ASC210137666/2021	EPI_ISL_4986180	2021-09-05	Aegis Sciences Corporation	Centers for Disease Control and Prevention Division of Viral Diseases, Pathogen Discovery	Dakota Howard et al
USA/SC-CDC-ASC210138775/2021	EPI_ISL_4990479	2021-09-09	Aegis Sciences Corporation	Centers for Disease Control and Prevention Division of Viral Diseases, Pathogen Discovery	Dakota Howard et al
USA/SC-CDC-ASC210155203/2021	EPI_ISL_3220455	2021-07-01	Aegis Sciences Corporation	Centers for Disease Control and Prevention Division of Viral Diseases, Pathogen Discovery	Dakota Howard et al
USA/SC-CDC-ASC210174852/2021	EPI_ISL_4909500	2021-08-25	Aegis Sciences Corporation	Centers for Disease Control and Prevention Division of Viral Diseases, Pathogen Discovery	Dakota Howard et al
USA/SC-CDC-ASC210175097/2021	EPI_ISL_4915524	2021-08-27	Aegis Sciences Corporation	Centers for Disease Control and Prevention Division of Viral Diseases, Pathogen Discovery	Dakota Howard et al
USA/SC-CDC-ASC210175355/2021	EPI_ISL_4915590	2021-08-26	Aegis Sciences Corporation	Centers for Disease Control and Prevention Division of Viral Diseases, Pathogen Discovery	Dakota Howard et al
USA/SC-CDC-ASC210177033/2021	EPI_ISL_4920398	2021-08-27	Aegis Sciences Corporation	Centers for Disease Control and Prevention Division of Viral Diseases, Pathogen Discovery	Dakota Howard et al
USA/SC-CDC-ASC210177826/2021	EPI_ISL_4379792	2021-08-26	Aegis Sciences Corporation	Centers for Disease Control and Prevention Division of Viral Diseases, Pathogen Discovery	Dakota Howard et al
USA/SC-CDC-ASC210179851/2021	EPI_ISL_5231463	2021-08-30	Aegis Sciences Corporation	Centers for Disease Control and Prevention Division of Viral Diseases, Pathogen Discovery	Dakota Howard et al
USA/SC-CDC-ASC210179874/2021	EPI_ISL_5231479	2021-08-31	Aegis Sciences Corporation	Centers for Disease Control and Prevention Division of Viral Diseases, Pathogen Discovery	Dakota Howard et al
USA/SC-CDC-ASC210187347/2021	EPI_ISL_3859433	2021-08-09	Aegis Sciences Corporation	Centers for Disease Control and Prevention Division of Viral Diseases, Pathogen Discovery	Dakota Howard et al
USA/SC-CDC-ASC210192530/2021	EPI_ISL_4999212	2021-09-08	Aegis Sciences Corporation	Centers for Disease Control and Prevention Division of Viral Diseases, Pathogen Discovery	Dakota Howard et al
USA/SC-CDC-ASC210192913/2021	EPI_ISL_4140286	2021-08-17	Aegis Sciences Corporation	Centers for Disease Control and Prevention Division of Viral Diseases, Pathogen Discovery	Dakota Howard et al
USA/SC-CDC-ASC210194432/2021	EPI_ISL_5228827	2021-08-20	Aegis Sciences Corporation	Centers for Disease Control and Prevention Division of Viral Diseases, Pathogen Discovery	Dakota Howard et al
USA/SC-CDC-ASC210195320/2021	EPI_ISL_4140217	2021-08-20	Aegis Sciences Corporation	Centers for Disease Control and Prevention Division of Viral Diseases, Pathogen Discovery	Dakota Howard et al
USA/SC-CDC-ASC210239659/2021	EPI_ISL_3855558	2021-08-03	Aegis Sciences Corporation	Centers for Disease Control and Prevention Division of Viral Diseases, Pathogen Discovery	Dakota Howard et al
USA/SC-CDC-ASC210275418/2021	EPI_ISL_4138576	2021-08-04	Aegis Sciences Corporation	Centers for Disease Control and Prevention Division of Viral Diseases, Pathogen Discovery	Dakota Howard et al
USA/SC-CDC-LC0090695/2021	EPI_ISL_3017505	2021-07-03	Laboratory Corporation of America	Centers for Disease Control and Prevention Division of Viral Diseases, Pathogen Discovery	Dakota Howard et al
USA/SC-CDC-LC0125006/2021	EPI_ISL_4157606	2021-07-23	Laboratory Corporation of America	Centers for Disease Control and Prevention Division of Viral Diseases, Pathogen Discovery	Dakota Howard et al
USA/SC-CDC-LC0132646/2021	EPI_ISL_4155886	2021-07-20	Laboratory Corporation of America	Centers for Disease Control and Prevention Division of Viral Diseases, Pathogen Discovery	Dakota Howard et al
USA/SC-CDC-LC0140032/2021	EPI_ISL_3510978	2021-07-29	Laboratory Corporation of America	Centers for Disease Control and Prevention Division of Viral Diseases, Pathogen Discovery	Dakota Howard et al
USA/SC-CDC-LC0140236/2021	EPI_ISL_3513490	2021-07-26	Laboratory Corporation of America	Centers for Disease Control and Prevention Division of Viral Diseases, Pathogen Discovery	Dakota Howard et al
USA/SC-CDC-LC0141766/2021	EPI_ISL_3514560	2021-07-28	Laboratory Corporation of America	Centers for Disease Control and Prevention Division of Viral Diseases, Pathogen Discovery	Dakota Howard et al
USA/SC-CDC-LC0141799/2021	EPI_ISL_3514534	2021-07-27	Laboratory Corporation of America	Centers for Disease Control and Prevention Division of Viral Diseases, Pathogen Discovery	Dakota Howard et al
USA/SC-CDC-LC0142728/2021	EPI_ISL_3515097	2021-07-27	Laboratory Corporation of America	Centers for Disease Control and Prevention Division of Viral Diseases, Pathogen Discovery	Dakota Howard et al
USA/SC-CDC-LC0142833/2021	EPI_ISL_3515188	2021-07-27	Laboratory Corporation of America	Centers for Disease Control and Prevention Division of Viral Diseases, Pathogen Discovery	Dakota Howard et al
USA/SC-CDC-LC0142910/2021	EPI_ISL_3515026	2021-07-26	Laboratory Corporation of America	Centers for Disease Control and Prevention Division of Viral Diseases, Pathogen Discovery	Dakota Howard et al
USA/SC-CDC-LC0142911/2021	EPI_ISL_3514834	2021-07-26	Laboratory Corporation of America	Centers for Disease Control and Prevention Division of Viral Diseases, Pathogen Discovery	Dakota Howard et al
USA/SC-CDC-LC0142916/2021	EPI_ISL_3514978	2021-07-26	Laboratory Corporation of America	Centers for Disease Control and Prevention Division of Viral Diseases, Pathogen Discovery	Dakota Howard et al
USA/SC-CDC-LC0142941/2021	EPI_ISL_3514832	2021-07-26	Laboratory Corporation of America	Centers for Disease Control and Prevention Division of Viral Diseases, Pathogen Discovery	Dakota Howard et al
USA/SC-CDC-LC0143247/2021	EPI_ISL_3515237	2021-07-28	Laboratory Corporation of America	Centers for Disease Control and Prevention Division of Viral Diseases, Pathogen Discovery	Dakota Howard et al
USA/SC-CDC-LC0157947/2021	EPI_ISL_3606009	2021-08-02	Laboratory Corporation of America	Centers for Disease Control and Prevention Division of Viral Diseases, Pathogen Discovery	Dakota Howard et al
USA/SC-CDC-LC0158546/2021	EPI_ISL_3606561	2021-08-05	Laboratory Corporation of America	Centers for Disease Control and Prevention Division of Viral Diseases, Pathogen Discovery	Dakota Howard et al
USA/SC-CDC-LC0158712/2021	EPI_ISL_3606720	2021-08-05	Laboratory Corporation of America	Centers for Disease Control and Prevention Division of Viral Diseases, Pathogen Discovery	Dakota Howard et al
USA/SC-CDC-LC0158916/2021	EPI_ISL_3606805	2021-08-06	Laboratory Corporation of America	Centers for Disease Control and Prevention Division of Viral Diseases, Pathogen Discovery	Dakota Howard et al
USA/SC-CDC-LC0158920/2021	EPI_ISL_3606807	2021-08-05	Laboratory Corporation of America	Centers for Disease Control and Prevention Division of Viral Diseases, Pathogen Discovery	Dakota Howard et al
USA/SC-CDC-LC0160730/2021	EPI_ISL_3607179	2021-08-04	Laboratory Corporation of America	Centers for Disease Control and Prevention Division of Viral Diseases, Pathogen Discovery	Dakota Howard et al
USA/SC-CDC-LC0161077/2021	EPI_ISL_3607263	2021-08-05	Laboratory Corporation of America	Centers for Disease Control and Prevention Division of Viral Diseases, Pathogen Discovery	Dakota Howard et al
USA/SC-CDC-LC0164047/2021	EPI_ISL_3682682	2021-08-03	Laboratory Corporation of America	Centers for Disease Control and Prevention Division of Viral Diseases, Pathogen Discovery	Dakota Howard et al
USA/SC-CDC-LC0164150/2021	EPI_ISL_3682667	2021-08-03	Laboratory Corporation of America	Centers for Disease Control and Prevention Division of Viral Diseases, Pathogen Discovery	Dakota Howard et al
USA/SC-CDC-LC0165133/2021	EPI_ISL_3684933	2021-08-07	Laboratory Corporation of America	Centers for Disease Control and Prevention Division of Viral Diseases, Pathogen Discovery	Dakota Howard et al
USA/SC-CDC-LC0179497/2021	EPI_ISL_3747253	2021-08-08	Laboratory Corporation of America	Centers for Disease Control and Prevention Division of Viral Diseases, Pathogen Discovery	Dakota Howard et al
USA/SC-CDC-LC0179766/2021	EPI_ISL_3747450	2021-08-09	Laboratory Corporation of America	Centers for Disease Control and Prevention Division of Viral Diseases, Pathogen Discovery	Dakota Howard et al
USA/SC-CDC-LC0180333/2021	EPI_ISL_3747907	2021-08-10	Laboratory Corporation of America	Centers for Disease Control and Prevention Division of Viral Diseases, Pathogen Discovery	Dakota Howard et al
USA/SC-CDC-LC0184660/2021	EPI_ISL_3748307	2021-08-12	Laboratory Corporation of America	Centers for Disease Control and Prevention Division of Viral Diseases, Pathogen Discovery	Dakota Howard et al
USA/SC-CDC-LC0187893/2021	EPI_ISL_3748441	2021-08-10	Laboratory Corporation of America	Centers for Disease Control and Prevention Division of Viral Diseases, Pathogen Discovery	Dakota Howard et al
USA/SC-CDC-LC0187993/2021	EPI_ISL_3748681	2021-08-11	Laboratory Corporation of America	Centers for Disease Control and Prevention Division of Viral Diseases, Pathogen Discovery	Dakota Howard et al
USA/SC-CDC-LC0188363/2021	EPI_ISL_3748551	2021-08-11	Laboratory Corporation of America	Centers for Disease Control and Prevention Division of Viral Diseases, Pathogen Discovery	Dakota Howard et al
USA/SC-CDC-LC0188654/2021	EPI_ISL_3749300	2021-08-11	Laboratory Corporation of America	Centers for Disease Control and Prevention Division of Viral Diseases, Pathogen Discovery	Dakota Howard et al
USA/SC-CDC-LC0192325/2021	EPI_ISL_3754939	2021-08-12	Laboratory Corporation of America	Centers for Disease Control and Prevention Division of Viral Diseases, Pathogen Discovery	Dakota Howard et al
USA/SC-CDC-LC0195810/2021	EPI_ISL_4149755	2021-08-16	Laboratory Corporation of America	Centers for Disease Control and Prevention Division of Viral Diseases, Pathogen Discovery	Dakota Howard et al
USA/SC-CDC-LC0196017/2021	EPI_ISL_4150295	2021-08-17	Laboratory Corporation of America	Centers for Disease Control and Prevention Division of Viral Diseases, Pathogen Discovery	Dakota Howard et al
USA/SC-CDC-LC0196122/2021	EPI_ISL_4150290	2021-08-17	Laboratory Corporation of America	Centers for Disease Control and Prevention Division of Viral Diseases, Pathogen Discovery	Dakota Howard et al
USA/SC-CDC-LC0196205/2021	EPI_ISL_4150300	2021-08-17	Laboratory Corporation of America	Centers for Disease Control and Prevention Division of Viral Diseases, Pathogen Discovery	Dakota Howard et al
USA/SC-CDC-LC0196328/2021	EPI_ISL_4149995	2021-08-16	Laboratory Corporation of America	Centers for Disease Control and Prevention Division of Viral Diseases, Pathogen Discovery	Dakota Howard et al
USA/SC-CDC-LC0196749/2021	EPI_ISL_4151138	2021-08-18	Laboratory Corporation of America	Centers for Disease Control and Prevention Division of Viral Diseases, Pathogen Discovery	Dakota Howard et al
USA/SC-CDC-LC0197136/2021	EPI_ISL_4151192	2021-08-18	Laboratory Corporation of America	Centers for Disease Control and Prevention Division of Viral Diseases, Pathogen Discovery	Dakota Howard et al
USA/SC-CDC-LC0197313/2021	EPI_ISL_4150955	2021-08-17	Laboratory Corporation of America	Centers for Disease Control and Prevention Division of Viral Diseases, Pathogen Discovery	Dakota Howard et al
USA/SC-CDC-LC0198246/2021	EPI_ISL_4151949	2021-08-19	Laboratory Corporation of America	Centers for Disease Control and Prevention Division of Viral Diseases, Pathogen Discovery	Dakota Howard et al
USA/SC-CDC-LC0198274/2021	EPI_ISL_4151856	2021-08-18	Laboratory Corporation of America	Centers for Disease Control and Prevention Division of Viral Diseases, Pathogen Discovery	Dakota Howard et al
USA/SC-CDC-LC0198275/2021	EPI_ISL_4151883	2021-08-17	Laboratory Corporation of America	Centers for Disease Control and Prevention Division of Viral Diseases, Pathogen Discovery	Dakota Howard et al
USA/SC-CDC-LC0198717/2021	EPI_ISL_4151938	2021-08-19	Laboratory Corporation of America	Centers for Disease Control and Prevention Division of Viral Diseases, Pathogen Discovery	Dakota Howard et al
USA/SC-CDC-LC0199132/2021	EPI_ISL_4152258	2021-08-17	Laboratory Corporation of America	Centers for Disease Control and Prevention Division of Viral Diseases, Pathogen Discovery	Dakota Howard et al
USA/SC-CDC-LC0200996/2021	EPI_ISL_4150817	2021-08-19	Laboratory Corporation of America	Centers for Disease Control and Prevention Division of Viral Diseases, Pathogen Discovery	Dakota Howard et al
USA/SC-CDC-LC0206226/2021	EPI_ISL_4164900	2021-08-20	Laboratory Corporation of America	Centers for Disease Control and Prevention Division of Viral Diseases, Pathogen Discovery	Dakota Howard et al
USA/SC-CDC-LC0217505/2021	EPI_ISL_4238793	2021-08-24	Laboratory Corporation of America	Centers for Disease Control and Prevention Division of Viral Diseases, Pathogen Discovery	Dakota Howard et al
USA/SC-CDC-LC0226332/2021	EPI_ISL_4177066	2021-08-25	Laboratory Corporation of America	Centers for Disease Control and Prevention Division of Viral Diseases, Pathogen Discovery	Dakota Howard et al
USA/SC-CDC-LC0227477/2021	EPI_ISL_4178838	2021-08-27	Laboratory Corporation of America	Centers for Disease Control and Prevention Division of Viral Diseases, Pathogen Discovery	Dakota Howard et al
USA/SC-CDC-LC0227518/2021	EPI_ISL_4178349	2021-08-25	Laboratory Corporation of America	Centers for Disease Control and Prevention Division of Viral Diseases, Pathogen Discovery	Dakota Howard et al
USA/SC-CDC-LC0229355/2021	EPI_ISL_4177628	2021-08-25	Laboratory Corporation of America	Centers for Disease Control and Prevention Division of Viral Diseases, Pathogen Discovery	Dakota Howard et al
USA/SC-CDC-LC0229385/2021	EPI_ISL_4177668	2021-08-25	Laboratory Corporation of America	Centers for Disease Control and Prevention Division of Viral Diseases, Pathogen Discovery	Dakota Howard et al
USA/SC-CDC-LC0229831/2021	EPI_ISL_4177757	2021-08-25	Laboratory Corporation of America	Centers for Disease Control and Prevention Division of Viral Diseases, Pathogen Discovery	Dakota Howard et al
USA/SC-CDC-LC0229837/2021	EPI_ISL_4177730	2021-08-25	Laboratory Corporation of America	Centers for Disease Control and Prevention Division of Viral Diseases, Pathogen Discovery	Dakota Howard et al
USA/SC-CDC-LC0230008/2021	EPI_ISL_4177703	2021-08-25	Laboratory Corporation of America	Centers for Disease Control and Prevention Division of Viral Diseases, Pathogen Discovery	Dakota Howard et al
USA/SC-CDC-LC0230390/2021	EPI_ISL_4173751	2021-08-24	Laboratory Corporation of America	Centers for Disease Control and Prevention Division of Viral Diseases, Pathogen Discovery	Dakota Howard et al
USA/SC-CDC-LC0230579/2021	EPI_ISL_4173763	2021-08-24	Laboratory Corporation of America	Centers for Disease Control and Prevention Division of Viral Diseases, Pathogen Discovery	Dakota Howard et al
USA/SC-CDC-LC0242536/2021	EPI_ISL_4333824	2021-08-29	Laboratory Corporation of America	Centers for Disease Control and Prevention Division of Viral Diseases, Pathogen Discovery	Dakota Howard et al
USA/SC-CDC-LC0243717/2021	EPI_ISL_4334250	2021-08-30	Laboratory Corporation of America	Centers for Disease Control and Prevention Division of Viral Diseases, Pathogen Discovery	Dakota Howard et al
USA/SC-CDC-LC0243979/2021	EPI_ISL_4335266	2021-08-16	Laboratory Corporation of America	Centers for Disease Control and Prevention Division of Viral Diseases, Pathogen Discovery	Dakota Howard et al
USA/SC-CDC-LC0245066/2021	EPI_ISL_4335607	2021-08-30	Laboratory Corporation of America	Centers for Disease Control and Prevention Division of Viral Diseases, Pathogen Discovery	Dakota Howard et al
USA/SC-CDC-LC0245189/2021	EPI_ISL_4336994	2021-09-01	Laboratory Corporation of America	Centers for Disease Control and Prevention Division of Viral Diseases, Pathogen Discovery	Dakota Howard et al
USA/SC-CDC-LC0247431/2021	EPI_ISL_4338955	2021-09-01	Laboratory Corporation of America	Centers for Disease Control and Prevention Division of Viral Diseases, Pathogen Discovery	Dakota Howard et al
USA/SC-CDC-LC0247435/2021	EPI_ISL_4338956	2021-09-01	Laboratory Corporation of America	Centers for Disease Control and Prevention Division of Viral Diseases, Pathogen Discovery	Dakota Howard et al
USA/SC-CDC-LC0247448/2021	EPI_ISL_4338918	2021-09-01	Laboratory Corporation of America	Centers for Disease Control and Prevention Division of Viral Diseases, Pathogen Discovery	Dakota Howard et al
USA/SC-CDC-LC0247501/2021	EPI_ISL_4339000	2021-09-01	Laboratory Corporation of America	Centers for Disease Control and Prevention Division of Viral Diseases, Pathogen Discovery	Dakota Howard et al
USA/SC-CDC-LC0247508/2021	EPI_ISL_4338948	2021-09-01	Laboratory Corporation of America	Centers for Disease Control and Prevention Division of Viral Diseases, Pathogen Discovery	Dakota Howard et al
USA/SC-CDC-LC0247606/2021	EPI_ISL_4339096	2021-09-02	Laboratory Corporation of America	Centers for Disease Control and Prevention Division of Viral Diseases, Pathogen Discovery	Dakota Howard et al
USA/SC-CDC-LC0253405/2021	EPI_ISL_4335007	2021-08-30	Laboratory Corporation of America	Centers for Disease Control and Prevention Division of Viral Diseases, Pathogen Discovery	Dakota Howard et al
USA/SC-CDC-LC0255033/2021	EPI_ISL_4477358	2021-08-30	Laboratory Corporation of America	Centers for Disease Control and Prevention Division of Viral Diseases, Pathogen Discovery	Dakota Howard et al
USA/SC-CDC-LC0258890/2021	EPI_ISL_4485524	2021-09-07	Laboratory Corporation of America	Centers for Disease Control and Prevention Division of Viral Diseases, Pathogen Discovery	Dakota Howard et al
USA/SC-CDC-LC0259246/2021	EPI_ISL_4486064	2021-09-08	Laboratory Corporation of America	Centers for Disease Control and Prevention Division of Viral Diseases, Pathogen Discovery	Dakota Howard et al
USA/SC-CDC-LC0259479/2021	EPI_ISL_4485963	2021-09-07	Laboratory Corporation of America	Centers for Disease Control and Prevention Division of Viral Diseases, Pathogen Discovery	Dakota Howard et al
USA/SC-CDC-LC0260278/2021	EPI_ISL_4486550	2021-09-08	Laboratory Corporation of America	Centers for Disease Control and Prevention Division of Viral Diseases, Pathogen Discovery	Dakota Howard et al
USA/SC-CDC-LC0260380/2021	EPI_ISL_4484466	2021-09-06	Laboratory Corporation of America	Centers for Disease Control and Prevention Division of Viral Diseases, Pathogen Discovery	Dakota Howard et al
USA/SC-CDC-LC0260392/2021	EPI_ISL_4484695	2021-09-07	Laboratory Corporation of America	Centers for Disease Control and Prevention Division of Viral Diseases, Pathogen Discovery	Dakota Howard et al
USA/SC-CDC-LC0261097/2021	EPI_ISL_4486434	2021-09-08	Laboratory Corporation of America	Centers for Disease Control and Prevention Division of Viral Diseases, Pathogen Discovery	Dakota Howard et al
USA/SC-CDC-LC0263817/2021	EPI_ISL_4484941	2021-09-07	Laboratory Corporation of America	Centers for Disease Control and Prevention Division of Viral Diseases, Pathogen Discovery	Dakota Howard et al
USA/SC-CDC-LC0264460/2021	EPI_ISL_4484794	2021-09-07	Laboratory Corporation of America	Centers for Disease Control and Prevention Division of Viral Diseases, Pathogen Discovery	Dakota Howard et al
USA/SC-CDC-LC0277682/2021	EPI_ISL_4819194	2021-09-15	Laboratory Corporation of America	Centers for Disease Control and Prevention Division of Viral Diseases, Pathogen Discovery	Dakota Howard et al
USA/SC-CDC-LC0287712/2021	EPI_ISL_5089178	2021-09-20	Laboratory Corporation of America	Centers for Disease Control and Prevention Division of Viral Diseases, Pathogen Discovery	Dakota Howard et al
USA/SC-CDC-LC0291856/2021	EPI_ISL_5089473	2021-09-21	Laboratory Corporation of America	Centers for Disease Control and Prevention Division of Viral Diseases, Pathogen Discovery	Dakota Howard et al
USA/SC-CDC-LC0293497/2021	EPI_ISL_5090026	2021-09-22	Laboratory Corporation of America	Centers for Disease Control and Prevention Division of Viral Diseases, Pathogen Discovery	Dakota Howard et al
USA/SC-CDC-LC0293840/2021	EPI_ISL_5090902	2021-09-24	Laboratory Corporation of America	Centers for Disease Control and Prevention Division of Viral Diseases, Pathogen Discovery	Dakota Howard et al
USA/SC-CDC-LC0293845/2021	EPI_ISL_5091090	2021-09-24	Laboratory Corporation of America	Centers for Disease Control and Prevention Division of Viral Diseases, Pathogen Discovery	Dakota Howard et al
USA/SC-CDC-LC0297306/2021	EPI_ISL_5086639	2021-09-16	Laboratory Corporation of America	Centers for Disease Control and Prevention Division of Viral Diseases, Pathogen Discovery	Dakota Howard et al
USA/SC-CDC-LC0305990/2021	EPI_ISL_5170699	2021-09-27	Laboratory Corporation of America	Centers for Disease Control and Prevention Division of Viral Diseases, Pathogen Discovery	Dakota Howard et al
USA/SC-CDC-LC0307068/2021	EPI_ISL_5188070	2021-10-01	Laboratory Corporation of America	Centers for Disease Control and Prevention Division of Viral Diseases, Pathogen Discovery	Dakota Howard et al
USA/SC-CDC-MMB09326108/2021	EPI_ISL_3110915	2021-07-07	Mako Medical	Centers for Disease Control and Prevention Division of Viral Diseases, Pathogen Discovery	Dakota Howard et al
USA/SC-CDC-MMB09342609/2021	EPI_ISL_3110890	2021-07-08	Mako Medical	Centers for Disease Control and Prevention Division of Viral Diseases, Pathogen Discovery	Dakota Howard et al
USA/SC-CDC-MMB09382037/2021	EPI_ISL_3427294	2021-07-14	Mako Medical	Centers for Disease Control and Prevention Division of Viral Diseases, Pathogen Discovery	Dakota Howard et al
USA/SC-CDC-MMB09417939/2021	EPI_ISL_3427676	2021-07-19	Mako Medical	Centers for Disease Control and Prevention Division of Viral Diseases, Pathogen Discovery	Dakota Howard et al
USA/SC-CDC-MMB09475851/2021	EPI_ISL_4275985	2021-07-26	Mako Medical	Centers for Disease Control and Prevention Division of Viral Diseases, Pathogen Discovery	Dakota Howard et al
USA/SC-CDC-MMB09481309/2021	EPI_ISL_4276195	2021-07-26	Mako Medical	Centers for Disease Control and Prevention Division of Viral Diseases, Pathogen Discovery	Dakota Howard et al
USA/SC-CDC-MMB09521912/2021	EPI_ISL_3428628	2021-07-02	Mako Medical	Centers for Disease Control and Prevention Division of Viral Diseases, Pathogen Discovery	Dakota Howard et al
USA/SC-CDC-MMB09521954/2021	EPI_ISL_3428900	2021-07-29	Mako Medical	Centers for Disease Control and Prevention Division of Viral Diseases, Pathogen Discovery	Dakota Howard et al
USA/SC-CDC-MMB09529035/2021	EPI_ISL_3603003	2021-07-30	Mako Medical	Centers for Disease Control and Prevention Division of Viral Diseases, Pathogen Discovery	Dakota Howard et al
USA/SC-CDC-MMB09559371/2021	EPI_ISL_3603733	2021-08-02	Mako Medical	Centers for Disease Control and Prevention Division of Viral Diseases, Pathogen Discovery	Dakota Howard et al
USA/SC-CDC-MMB09559381/2021	EPI_ISL_3604310	2021-08-02	Mako Medical	Centers for Disease Control and Prevention Division of Viral Diseases, Pathogen Discovery	Dakota Howard et al
USA/SC-CDC-MMB09593992/2021	EPI_ISL_4259977	2021-08-04	Mako Medical	Centers for Disease Control and Prevention Division of Viral Diseases, Pathogen Discovery	Dakota Howard et al
USA/SC-CDC-MMB09594204/2021	EPI_ISL_3604257	2021-08-03	Mako Medical	Centers for Disease Control and Prevention Division of Viral Diseases, Pathogen Discovery	Dakota Howard et al
USA/SC-CDC-MMB09623874/2021	EPI_ISL_3864541	2021-08-05	Mako Medical	Centers for Disease Control and Prevention Division of Viral Diseases, Pathogen Discovery	Dakota Howard et al
USA/SC-CDC-MMB09627655/2021	EPI_ISL_3864989	2021-08-04	Mako Medical	Centers for Disease Control and Prevention Division of Viral Diseases, Pathogen Discovery	Dakota Howard et al
USA/SC-CDC-MMB09634920/2021	EPI_ISL_4195736	2021-08-10	Mako Medical	Centers for Disease Control and Prevention Division of Viral Diseases, Pathogen Discovery	Dakota Howard et al
USA/SC-CDC-MMB09683717/2021	EPI_ISL_4260342	2021-08-10	Mako Medical	Centers for Disease Control and Prevention Division of Viral Diseases, Pathogen Discovery	Dakota Howard et al
USA/SC-CDC-MMB09838164/2021	EPI_ISL_4167589	2021-08-17	Mako Medical	Centers for Disease Control and Prevention Division of Viral Diseases, Pathogen Discovery	Dakota Howard et al
USA/SC-CDC-MMB09840835/2021	EPI_ISL_4167793	2021-08-18	Mako Medical	Centers for Disease Control and Prevention Division of Viral Diseases, Pathogen Discovery	Dakota Howard et al
USA/SC-CDC-MMB09840902/2021	EPI_ISL_4343174	2021-08-18	Mako Medical	Centers for Disease Control and Prevention Division of Viral Diseases, Pathogen Discovery	Dakota Howard et al
USA/SC-CDC-MMB10017446/2021	EPI_ISL_4925710	2021-08-25	Mako Medical	Centers for Disease Control and Prevention Division of Viral Diseases, Pathogen Discovery	Dakota Howard et al
USA/SC-CDC-MMB10017538/2021	EPI_ISL_4925649	2021-08-25	Mako Medical	Centers for Disease Control and Prevention Division of Viral Diseases, Pathogen Discovery	Dakota Howard et al
USA/SC-CDC-MMB10153029/2021	EPI_ISL_4825127	2021-08-31	Mako Medical	Centers for Disease Control and Prevention Division of Viral Diseases, Pathogen Discovery	Dakota Howard et al
USA/SC-CDC-MMB10167729/2021	EPI_ISL_4826631	2021-09-01	Mako Medical	Centers for Disease Control and Prevention Division of Viral Diseases, Pathogen Discovery	Dakota Howard et al
USA/SC-CDC-MMB10188966/2021	EPI_ISL_4825396	2021-09-02	Mako Medical	Centers for Disease Control and Prevention Division of Viral Diseases, Pathogen Discovery	Dakota Howard et al
USA/SC-CDC-MMB10300271/2021	EPI_ISL_4956747	2021-09-07	Mako Medical	Centers for Disease Control and Prevention Division of Viral Diseases, Pathogen Discovery	Dakota Howard et al
USA/SC-CDC-MMB10375861/2021	EPI_ISL_5058977	2021-09-10	Mako Medical	Centers for Disease Control and Prevention Division of Viral Diseases, Pathogen Discovery	Dakota Howard et al
USA/SC-CDC-MMB10419713/2021	EPI_ISL_5154531	2021-09-13	Mako Medical	Centers for Disease Control and Prevention Division of Viral Diseases, Pathogen Discovery	Dakota Howard et al
USA/SC-CDC-MMB10421230/2021	EPI_ISL_5154518	2021-09-13	Mako Medical	Centers for Disease Control and Prevention Division of Viral Diseases, Pathogen Discovery	Dakota Howard et al
USA/SC-CDC-MMB10425611/2021	EPI_ISL_5059393	2021-09-13	Mako Medical	Centers for Disease Control and Prevention Division of Viral Diseases, Pathogen Discovery	Dakota Howard et al
USA/SC-CDC-MMB10451761/2021	EPI_ISL_5318152	2021-09-14	Mako Medical	Centers for Disease Control and Prevention Division of Viral Diseases, Pathogen Discovery	Dakota Howard et al
USA/SC-CDC-MMB10472404/2021	EPI_ISL_5154830	2021-09-15	Mako Medical	Centers for Disease Control and Prevention Division of Viral Diseases, Pathogen Discovery	Dakota Howard et al
USA/SC-CDC-MMB10585855/2021	EPI_ISL_5309502	2021-09-20	Mako Medical	Centers for Disease Control and Prevention Division of Viral Diseases, Pathogen Discovery	Dakota Howard et al
USA/SC-CDC-QDX26763319/2021	EPI_ISL_3214098	2021-07-08	Quest Diagnostics Incorporated	Centers for Disease Control and Prevention Division of Viral Diseases, Pathogen Discovery	Dakota Howard et al
USA/SC-CDC-QDX26763324/2021	EPI_ISL_3213485	2021-07-08	Quest Diagnostics Incorporated	Centers for Disease Control and Prevention Division of Viral Diseases, Pathogen Discovery	Dakota Howard et al
USA/SC-CDC-QDX26763487/2021	EPI_ISL_3213998	2021-07-09	Quest Diagnostics Incorporated	Centers for Disease Control and Prevention Division of Viral Diseases, Pathogen Discovery	Dakota Howard et al
USA/SC-CDC-QDX26763644/2021	EPI_ISL_3213431	2021-07-10	Quest Diagnostics Incorporated	Centers for Disease Control and Prevention Division of Viral Diseases, Pathogen Discovery	Dakota Howard et al
USA/SC-CDC-QDX26763702/2021	EPI_ISL_3213619	2021-07-11	Quest Diagnostics Incorporated	Centers for Disease Control and Prevention Division of Viral Diseases, Pathogen Discovery	Dakota Howard et al
USA/SC-CDC-QDX26826239/2021	EPI_ISL_4196623	2021-07-13	Quest Diagnostics Incorporated	Centers for Disease Control and Prevention Division of Viral Diseases, Pathogen Discovery	Dakota Howard et al
USA/SC-CDC-QDX27052863/2021	EPI_ISL_3352549	2021-07-20	Quest Diagnostics Incorporated	Centers for Disease Control and Prevention Division of Viral Diseases, Pathogen Discovery	Dakota Howard et al
USA/SC-CDC-QDX27493610/2021	EPI_ISL_3823653	2021-08-02	Quest Diagnostics Incorporated	Centers for Disease Control and Prevention Division of Viral Diseases, Pathogen Discovery	Dakota Howard et al
USA/SC-CDC-QDX27713101/2021	EPI_ISL_3739878	2021-08-09	Quest Diagnostics Incorporated	Centers for Disease Control and Prevention Division of Viral Diseases, Pathogen Discovery	Dakota Howard et al
USA/SC-CDC-QDX28193044/2021	EPI_ISL_4247809	2021-08-25	Quest Diagnostics Incorporated	Centers for Disease Control and Prevention Division of Viral Diseases, Pathogen Discovery	Dakota Howard et al
USA/SC-CDC-QDX28277678/2021	EPI_ISL_4247339	2021-08-28	Quest Diagnostics Incorporated	Centers for Disease Control and Prevention Division of Viral Diseases, Pathogen Discovery	Dakota Howard et al
USA/SC-CDC-QDX28277695/2021	EPI_ISL_4248595	2021-08-28	Quest Diagnostics Incorporated	Centers for Disease Control and Prevention Division of Viral Diseases, Pathogen Discovery	Dakota Howard et al
USA/SC-CDC-QDX28426743/2021	EPI_ISL_4465805	2021-09-01	Quest Diagnostics Incorporated	Centers for Disease Control and Prevention Division of Viral Diseases, Pathogen Discovery	Dakota Howard et al
USA/SC-DGL-69/2021	EPI_ISL_3229648	2021	Diagnostic Genomics Laboratory	Diagnostic Genomics Laboratory	Keely Duff et al
USA/SC-DHEC-2300/2021	EPI_ISL_4064165	2021-07-12	Microbiology Division, SC DHEC	Microbiology Division, SC DHEC	Freeman et al
USA/SC-DHEC-2306/2021	EPI_ISL_4064206	2021-07-13	Microbiology Division, SC DHEC	Microbiology Division, SC DHEC	Freeman et al
USA/SC-DHEC-2378/2021	EPI_ISL_3914774	2021-07-16	Microbiology Division, SC DHEC	Microbiology Division, SC DHEC	Freeman et al
USA/SC-DHEC-2390/2021	EPI_ISL_3914761	2021-07-16	Microbiology Division, SC DHEC	Microbiology Division, SC DHEC	Freeman et al
USA/SC-DHEC-2873/2021	EPI_ISL_4064053	2021-08-02	Microbiology Division, SC DHEC	Microbiology Division, SC DHEC	Freeman et al
USA/SC-DHEC-2911/2021	EPI_ISL_4063990	2021-08-03	Microbiology Division, SC DHEC	Microbiology Division, SC DHEC	Freeman et al
USA/SC-DHEC-2948/2021	EPI_ISL_4064094	2021-08-04	Microbiology Division, SC DHEC	Microbiology Division, SC DHEC	Freeman et al
USA/SC-DHEC-2952/2021	EPI_ISL_4064102	2021-08-04	Microbiology Division, SC DHEC	Microbiology Division, SC DHEC	Freeman et al
USA/SC-DHEC-2988/2021	EPI_ISL_4064116	2021-08-03	Microbiology Division, SC DHEC	Microbiology Division, SC DHEC	Freeman et al
USA/SC-MUSC-01787/2021	EPI_ISL_4280338	2021-07-15	MUSC Molecular Pathology Laboratory	MUSC Molecular Pathology Laboratory	Julie W. Hirschhorn et al
USA/SC-MUSC-02067/2021	EPI_ISL_4280440	2021-07-24	MUSC Molecular Pathology Laboratory	MUSC Molecular Pathology Laboratory	Julie W. Hirschhorn et al
USA/SC-MUSC-02142/2021	EPI_ISL_4280509	2021-07-27	MUSC Molecular Pathology Laboratory	MUSC Molecular Pathology Laboratory	Julie W. Hirschhorn et al
USA/SC-MUSC-02326/2021	EPI_ISL_4280669	2021-08-11	MUSC Molecular Pathology Laboratory	MUSC Molecular Pathology Laboratory	Julie W. Hirschhorn et al
USA/SC-MUSC-02331/2021	EPI_ISL_4280643	2021-08-10	MUSC Molecular Pathology Laboratory	MUSC Molecular Pathology Laboratory	Julie W. Hirschhorn et al
USA/SC-MUSC-02377/2021	EPI_ISL_4280692	2021-08-12	MUSC Molecular Pathology Laboratory	MUSC Molecular Pathology Laboratory	Julie W. Hirschhorn et al
USA/SC-MUSC-02381/2021	EPI_ISL_4280532	2021-08-01	MUSC Molecular Pathology Laboratory	MUSC Molecular Pathology Laboratory	Julie W. Hirschhorn et al
USA/SC-MUSC-02488/2021	EPI_ISL_4280591	2021-08-05	MUSC Molecular Pathology Laboratory	MUSC Molecular Pathology Laboratory	Julie W. Hirschhorn et al
USA/SC-MUSC-02916/2021	EPI_ISL_4280964	2021-08-18	MUSC Molecular Pathology Laboratory	MUSC Molecular Pathology Laboratory	Julie W. Hirschhorn et al
USA/SC-MUSC-02931/2021	EPI_ISL_4281089	2021-08-24	MUSC Molecular Pathology Laboratory	MUSC Molecular Pathology Laboratory	Julie W. Hirschhorn et al
USA/SC-MUSC-02941/2021	EPI_ISL_4281060	2021-08-23	MUSC Molecular Pathology Laboratory	MUSC Molecular Pathology Laboratory	Julie W. Hirschhorn et al
USA/SC-MUSC-02996/2021	EPI_ISL_4280814	2021-08-16	MUSC Molecular Pathology Laboratory	MUSC Molecular Pathology Laboratory	Julie W. Hirschhorn et al
USA/SC-MUSC-03010/2021	EPI_ISL_4280836	2021-08-16	MUSC Molecular Pathology Laboratory	MUSC Molecular Pathology Laboratory	Julie W. Hirschhorn et al
USA/SC-MUSC-03092/2021	EPI_ISL_4563385	2021-08-23	MUSC Molecular Pathology Laboratory	MUSC Molecular Pathology Laboratory	Julie W. Hirschhorn et al
USA/SC-MUSC-03095/2021	EPI_ISL_4563388	2021-08-27	MUSC Molecular Pathology Laboratory	MUSC Molecular Pathology Laboratory	Julie W. Hirschhorn et al
USA/SC-MUSC-03205/2021	EPI_ISL_4563485	2021-09-13	MUSC Molecular Pathology Laboratory	MUSC Molecular Pathology Laboratory	Julie W. Hirschhorn et al
USA/SC-MUSC-03225/2021	EPI_ISL_4563505	2021-09-11	MUSC Molecular Pathology Laboratory	MUSC Molecular Pathology Laboratory	Julie W. Hirschhorn et al
USA/SC-MUSC-03251/2021	EPI_ISL_4563530	2021-09-13	MUSC Molecular Pathology Laboratory	MUSC Molecular Pathology Laboratory	Julie W. Hirschhorn et al
USA/SC-MUSC-03276/2021	EPI_ISL_4563551	2021-09-09	MUSC Molecular Pathology Laboratory	MUSC Molecular Pathology Laboratory	Julie W. Hirschhorn et al
USA/SC-MUSC-03289/2021	EPI_ISL_4563560	2021-08-26	MUSC Molecular Pathology Laboratory	MUSC Molecular Pathology Laboratory	Julie W. Hirschhorn et al
USA/SC-MUSC-03325/2021	EPI_ISL_4563592	2021-09-07	MUSC Molecular Pathology Laboratory	MUSC Molecular Pathology Laboratory	Julie W. Hirschhorn et al
USA/SC-MUSC-03328/2021	EPI_ISL_4563595	2021-08-23	MUSC Molecular Pathology Laboratory	MUSC Molecular Pathology Laboratory	Julie W. Hirschhorn et al
USA/SC-MUSC-03366/2021	EPI_ISL_4563629	2021-09-07	MUSC Molecular Pathology Laboratory	MUSC Molecular Pathology Laboratory	Julie W. Hirschhorn et al
USA/SC-MUSC-03431/2021	EPI_ISL_4563687	2021-09-02	MUSC Molecular Pathology Laboratory	MUSC Molecular Pathology Laboratory	Julie W. Hirschhorn et al
USA/SC-MUSC-03438/2021	EPI_ISL_4563694	2021-08-31	MUSC Molecular Pathology Laboratory	MUSC Molecular Pathology Laboratory	Julie W. Hirschhorn et al
USA/SC-NMRTC_COV_936/2021	EPI_ISL_4926551	2021-08-16	Naval Hospital Beaufort	Naval Medical Research Center Biological Defense Research Directorate	Logan J. Voegtly et al
USA/SC-USAFSAM-S4009/2021	EPI_ISL_2966711	2021-06-21	US Air Force School of Aerospace Medicine	US Air Force School of Aerospace Medicine	Anthony Fries et al
USA/SC-USAFSAM-S4414/2021	EPI_ISL_3940159	2021-07-19	US Air Force School of Aerospace Medicine	US Air Force School of Aerospace Medicine	Anthony Fries et al
USA/SC-USAFSAM-S5194/2021	EPI_ISL_4079114	2021-08-03	US Air Force School of Aerospace Medicine	US Air Force School of Aerospace Medicine	Anthony Fries et al
USA/SC-USAFSAM-S6125/2021	EPI_ISL_4295786	2021-08-24	US Air Force School of Aerospace Medicine	US Air Force School of Aerospace Medicine	Anthony Fries et al
USA/SC-USAFSAM-S6671/2021	EPI_ISL_4740675	2021-08-31	US Air Force School of Aerospace Medicine	US Air Force School of Aerospace Medicine	Anthony Fries et al
USA/SC-USAFSAM-S6834/2021	EPI_ISL_4888434	2021-09-07	US Air Force School of Aerospace Medicine	US Air Force School of Aerospace Medicine	Anthony Fries et al
USA/SC-USAFSAM-S6923/2021	EPI_ISL_4888445	2021-08-25	US Air Force School of Aerospace Medicine	US Air Force School of Aerospace Medicine	Anthony Fries et al
USA/SD-CDC-2-4462249/2021	EPI_ISL_2645281	2021-05-24	SD Public Health Laboratory	Centers for Disease Control and Prevention Division of Viral Diseases, Pathogen Discovery	Mili Sheth et al
USA/SD-CDC-2-4718147/2021	EPI_ISL_3491429	2021-07-27	SD Public Health Laboratory	Centers for Disease Control and Prevention Division of Viral Diseases, Pathogen Discovery	Mili Sheth et al
USA/SD-CDC-2-4791650/2021	EPI_ISL_3813548	2021-08-09	SD Public Health Laboratory	Centers for Disease Control and Prevention Division of Viral Diseases, Pathogen Discovery	Mili Sheth et al
USA/SD-CDC-2-4791701/2021	EPI_ISL_3813873	2021-08-09	SD Public Health Laboratory	Centers for Disease Control and Prevention Division of Viral Diseases, Pathogen Discovery	Mili Sheth et al
USA/SD-CDC-2-4812663/2021	EPI_ISL_3947257	2021-08-04	SD Public Health Laboratory	Centers for Disease Control and Prevention Division of Viral Diseases, Pathogen Discovery	Mili Sheth et al
USA/SD-CDC-2-4812693/2021	EPI_ISL_3947385	2021-08-02	SD Public Health Laboratory	Centers for Disease Control and Prevention Division of Viral Diseases, Pathogen Discovery	Mili Sheth et al
USA/SD-CDC-2-4813181/2021	EPI_ISL_3947168	2021-08-16	SD Public Health Laboratory	Centers for Disease Control and Prevention Division of Viral Diseases, Pathogen Discovery	Mili Sheth et al
USA/SD-CDC-2-4849803/2021	EPI_ISL_4201186	2021-08-27	SD Public Health Laboratory	Centers for Disease Control and Prevention Division of Viral Diseases, Pathogen Discovery	Mili Sheth et al
USA/SD-CDC-4300109-001/2021	EPI_ISL_5108418	2021-09-06	SD Public Health Laboratory	Centers for Disease Control and Prevention Division of Viral Diseases, Pathogen Discovery	Mili Sheth et al
USA/SD-CDC-4300114-001/2021	EPI_ISL_5108445	2021-09-10	SD Public Health Laboratory	Centers for Disease Control and Prevention Division of Viral Diseases, Pathogen Discovery	Mili Sheth et al
USA/SD-CDC-4300154-001/2021	EPI_ISL_5108496	2021-09-20	SD Public Health Laboratory	Centers for Disease Control and Prevention Division of Viral Diseases, Pathogen Discovery	Mili Sheth et al
USA/SD-CDC-ASC210196565/2021	EPI_ISL_4922594	2021-08-23	Aegis Sciences Corporation	Centers for Disease Control and Prevention Division of Viral Diseases, Pathogen Discovery	Dakota Howard et al
USA/SD-CDC-ASC210403306/2021	EPI_ISL_5000934	2021-09-09	Aegis Sciences Corporation	Centers for Disease Control and Prevention Division of Viral Diseases, Pathogen Discovery	Dakota Howard et al
USA/SD-CDC-IBX351800378542/2021	EPI_ISL_4246310	2021-08-25	Infinity Biologix	Centers for Disease Control and Prevention Division of Viral Diseases, Pathogen Discovery	Dakota Howard et al
USA/SD-CDC-MMB09654129/2021	EPI_ISL_4195997	2021-08-06	Mako Medical	Centers for Disease Control and Prevention Division of Viral Diseases, Pathogen Discovery	Dakota Howard et al
USA/SD-MDH-0035/2021	EPI_ISL_3216876	2021-07-19	South Dakota Department Of Health Laboratory	Minnesota Department of Health, Public Health Laboratory	Alexandra Lorentz et al
USA/SD-SDPHL-0524/2021	EPI_ISL_4413285	2021-09-05	South Dakota Public Health Laboratory	South Dakota Public Health Laboratory	Chris Carlson et al
USA/SD-SDPHL-0549/2021	EPI_ISL_4663635	2021-09-12	South Dakota Public Health Laboratory	South Dakota Public Health Laboratory	Chris Carlson et al
USA/SD-SDPHL-0578/2021	EPI_ISL_5010507	2021-08-30	South Dakota Public Health Laboratory	South Dakota Public Health Laboratory	Chris Carlson et al
USA/SD-SDPHL-0587/2021	EPI_ISL_5010516	2021-08-30	South Dakota Public Health Laboratory	South Dakota Public Health Laboratory	Chris Carlson et al
USA/SD-SDPHL-0593/2021	EPI_ISL_5010522	2021-09-16	South Dakota Public Health Laboratory	South Dakota Public Health Laboratory	Chris Carlson et al
USA/SD-UMGC-10785/2021	EPI_ISL_3869356	2021-08-14	South Dakota Department of Health	University of Minnesota Genomics Center	Daryl M. Gohl et al
USA/TN-CDC-4192313-001/2021	EPI_ISL_3064749	2021-06-24	TN Division of Laboratory Services	Centers for Disease Control and Prevention Division of Viral Diseases, Pathogen Discovery	Mili Sheth et al
USA/TN-CDC-4243905-001/2021	EPI_ISL_4060447	2021-08-05	TN Division of Laboratory Services	Centers for Disease Control and Prevention Division of Viral Diseases, Pathogen Discovery	Mili Sheth et al
USA/TN-CDC-ASC210029984/2021	EPI_ISL_2149715	2021-04-22	Aegis Sciences Corporation	Centers for Disease Control and Prevention Division of Viral Diseases, Pathogen Discovery	Dakota Howard et al
USA/TN-CDC-ASC210079249/2021	EPI_ISL_4978994	2021-09-10	Aegis Sciences Corporation	Centers for Disease Control and Prevention Division of Viral Diseases, Pathogen Discovery	Dakota Howard et al
USA/TN-CDC-ASC210079250/2021	EPI_ISL_4978993	2021-09-10	Aegis Sciences Corporation	Centers for Disease Control and Prevention Division of Viral Diseases, Pathogen Discovery	Dakota Howard et al
USA/TN-CDC-ASC210079585/2021	EPI_ISL_4990075	2021-09-09	Aegis Sciences Corporation	Centers for Disease Control and Prevention Division of Viral Diseases, Pathogen Discovery	Dakota Howard et al
USA/TN-CDC-ASC210081001/2021	EPI_ISL_4993950	2021-09-11	Aegis Sciences Corporation	Centers for Disease Control and Prevention Division of Viral Diseases, Pathogen Discovery	Dakota Howard et al
USA/TN-CDC-ASC210081036/2021	EPI_ISL_4991702	2021-09-10	Aegis Sciences Corporation	Centers for Disease Control and Prevention Division of Viral Diseases, Pathogen Discovery	Dakota Howard et al
USA/TN-CDC-ASC210081046/2021	EPI_ISL_4991774	2021-09-10	Aegis Sciences Corporation	Centers for Disease Control and Prevention Division of Viral Diseases, Pathogen Discovery	Dakota Howard et al
USA/TN-CDC-ASC210081186/2021	EPI_ISL_4990821	2021-09-09	Aegis Sciences Corporation	Centers for Disease Control and Prevention Division of Viral Diseases, Pathogen Discovery	Dakota Howard et al
USA/TN-CDC-ASC210081666/2021	EPI_ISL_4992293	2021-09-11	Aegis Sciences Corporation	Centers for Disease Control and Prevention Division of Viral Diseases, Pathogen Discovery	Dakota Howard et al
USA/TN-CDC-ASC210082536/2021	EPI_ISL_4948614	2021-09-12	Aegis Sciences Corporation	Centers for Disease Control and Prevention Division of Viral Diseases, Pathogen Discovery	Dakota Howard et al
USA/TN-CDC-ASC210082709/2021	EPI_ISL_4979039	2021-09-10	Aegis Sciences Corporation	Centers for Disease Control and Prevention Division of Viral Diseases, Pathogen Discovery	Dakota Howard et al
USA/TN-CDC-ASC210082981/2021	EPI_ISL_4948282	2021-09-11	Aegis Sciences Corporation	Centers for Disease Control and Prevention Division of Viral Diseases, Pathogen Discovery	Dakota Howard et al
USA/TN-CDC-ASC210083239/2021	EPI_ISL_4915549	2021-09-10	Aegis Sciences Corporation	Centers for Disease Control and Prevention Division of Viral Diseases, Pathogen Discovery	Dakota Howard et al
USA/TN-CDC-ASC210083544/2021	EPI_ISL_5002987	2021-09-10	Aegis Sciences Corporation	Centers for Disease Control and Prevention Division of Viral Diseases, Pathogen Discovery	Dakota Howard et al
USA/TN-CDC-ASC210083559/2021	EPI_ISL_5005243	2021-09-12	Aegis Sciences Corporation	Centers for Disease Control and Prevention Division of Viral Diseases, Pathogen Discovery	Dakota Howard et al
USA/TN-CDC-ASC210083568/2021	EPI_ISL_5005213	2021-09-12	Aegis Sciences Corporation	Centers for Disease Control and Prevention Division of Viral Diseases, Pathogen Discovery	Dakota Howard et al
USA/TN-CDC-ASC210084836/2021	EPI_ISL_4997162	2021-09-13	Aegis Sciences Corporation	Centers for Disease Control and Prevention Division of Viral Diseases, Pathogen Discovery	Dakota Howard et al
USA/TN-CDC-ASC210085577/2021	EPI_ISL_4990931	2021-09-10	Aegis Sciences Corporation	Centers for Disease Control and Prevention Division of Viral Diseases, Pathogen Discovery	Dakota Howard et al
USA/TN-CDC-ASC210085611/2021	EPI_ISL_4998205	2021-09-13	Aegis Sciences Corporation	Centers for Disease Control and Prevention Division of Viral Diseases, Pathogen Discovery	Dakota Howard et al
USA/TN-CDC-ASC210086345/2021	EPI_ISL_4997450	2021-09-13	Aegis Sciences Corporation	Centers for Disease Control and Prevention Division of Viral Diseases, Pathogen Discovery	Dakota Howard et al
USA/TN-CDC-ASC210096100/2021	EPI_ISL_4377298	2021-08-25	Aegis Sciences Corporation	Centers for Disease Control and Prevention Division of Viral Diseases, Pathogen Discovery	Dakota Howard et al
USA/TN-CDC-ASC210096300/2021	EPI_ISL_4386493	2021-08-24	Aegis Sciences Corporation	Centers for Disease Control and Prevention Division of Viral Diseases, Pathogen Discovery	Dakota Howard et al
USA/TN-CDC-ASC210096381/2021	EPI_ISL_4377375	2021-08-25	Aegis Sciences Corporation	Centers for Disease Control and Prevention Division of Viral Diseases, Pathogen Discovery	Dakota Howard et al
USA/TN-CDC-ASC210096545/2021	EPI_ISL_4386545	2021-08-25	Aegis Sciences Corporation	Centers for Disease Control and Prevention Division of Viral Diseases, Pathogen Discovery	Dakota Howard et al
USA/TN-CDC-ASC210096549/2021	EPI_ISL_4386552	2021-08-25	Aegis Sciences Corporation	Centers for Disease Control and Prevention Division of Viral Diseases, Pathogen Discovery	Dakota Howard et al
USA/TN-CDC-ASC210096956/2021	EPI_ISL_4383201	2021-09-01	Aegis Sciences Corporation	Centers for Disease Control and Prevention Division of Viral Diseases, Pathogen Discovery	Dakota Howard et al
USA/TN-CDC-ASC210097225/2021	EPI_ISL_4913604	2021-08-31	Aegis Sciences Corporation	Centers for Disease Control and Prevention Division of Viral Diseases, Pathogen Discovery	Dakota Howard et al
USA/TN-CDC-ASC210097234/2021	EPI_ISL_4913616	2021-08-30	Aegis Sciences Corporation	Centers for Disease Control and Prevention Division of Viral Diseases, Pathogen Discovery	Dakota Howard et al
USA/TN-CDC-ASC210097506/2021	EPI_ISL_4383240	2021-09-01	Aegis Sciences Corporation	Centers for Disease Control and Prevention Division of Viral Diseases, Pathogen Discovery	Dakota Howard et al
USA/TN-CDC-ASC210097542/2021	EPI_ISL_4383295	2021-09-01	Aegis Sciences Corporation	Centers for Disease Control and Prevention Division of Viral Diseases, Pathogen Discovery	Dakota Howard et al
USA/TN-CDC-ASC210097602/2021	EPI_ISL_4377908	2021-09-01	Aegis Sciences Corporation	Centers for Disease Control and Prevention Division of Viral Diseases, Pathogen Discovery	Dakota Howard et al
USA/TN-CDC-ASC210097703/2021	EPI_ISL_4377988	2021-09-02	Aegis Sciences Corporation	Centers for Disease Control and Prevention Division of Viral Diseases, Pathogen Discovery	Dakota Howard et al
USA/TN-CDC-ASC210098008/2021	EPI_ISL_4383331	2021-09-01	Aegis Sciences Corporation	Centers for Disease Control and Prevention Division of Viral Diseases, Pathogen Discovery	Dakota Howard et al
USA/TN-CDC-ASC210098958/2021	EPI_ISL_4385552	2021-08-31	Aegis Sciences Corporation	Centers for Disease Control and Prevention Division of Viral Diseases, Pathogen Discovery	Dakota Howard et al
USA/TN-CDC-ASC210099171/2021	EPI_ISL_4380040	2021-09-02	Aegis Sciences Corporation	Centers for Disease Control and Prevention Division of Viral Diseases, Pathogen Discovery	Dakota Howard et al
USA/TN-CDC-ASC210099176/2021	EPI_ISL_4380055	2021-09-02	Aegis Sciences Corporation	Centers for Disease Control and Prevention Division of Viral Diseases, Pathogen Discovery	Dakota Howard et al
USA/TN-CDC-ASC210099435/2021	EPI_ISL_4389093	2021-09-02	Aegis Sciences Corporation	Centers for Disease Control and Prevention Division of Viral Diseases, Pathogen Discovery	Dakota Howard et al
USA/TN-CDC-ASC210099824/2021	EPI_ISL_4380229	2021-09-02	Aegis Sciences Corporation	Centers for Disease Control and Prevention Division of Viral Diseases, Pathogen Discovery	Dakota Howard et al
USA/TN-CDC-ASC210099919/2021	EPI_ISL_4379382	2021-09-02	Aegis Sciences Corporation	Centers for Disease Control and Prevention Division of Viral Diseases, Pathogen Discovery	Dakota Howard et al
USA/TN-CDC-ASC210099933/2021	EPI_ISL_4379402	2021-09-02	Aegis Sciences Corporation	Centers for Disease Control and Prevention Division of Viral Diseases, Pathogen Discovery	Dakota Howard et al
USA/TN-CDC-ASC210100286/2021	EPI_ISL_4913518	2021-09-02	Aegis Sciences Corporation	Centers for Disease Control and Prevention Division of Viral Diseases, Pathogen Discovery	Dakota Howard et al
USA/TN-CDC-ASC210100357/2021	EPI_ISL_4380528	2021-09-02	Aegis Sciences Corporation	Centers for Disease Control and Prevention Division of Viral Diseases, Pathogen Discovery	Dakota Howard et al
USA/TN-CDC-ASC210100417/2021	EPI_ISL_4494815	2021-09-02	Aegis Sciences Corporation	Centers for Disease Control and Prevention Division of Viral Diseases, Pathogen Discovery	Dakota Howard et al
USA/TN-CDC-ASC210100481/2021	EPI_ISL_4494933	2021-09-02	Aegis Sciences Corporation	Centers for Disease Control and Prevention Division of Viral Diseases, Pathogen Discovery	Dakota Howard et al
USA/TN-CDC-ASC210100512/2021	EPI_ISL_4388899	2021-09-02	Aegis Sciences Corporation	Centers for Disease Control and Prevention Division of Viral Diseases, Pathogen Discovery	Dakota Howard et al
USA/TN-CDC-ASC210100571/2021	EPI_ISL_4390216	2021-09-01	Aegis Sciences Corporation	Centers for Disease Control and Prevention Division of Viral Diseases, Pathogen Discovery	Dakota Howard et al
USA/TN-CDC-ASC210101122/2021	EPI_ISL_4383042	2021-09-02	Aegis Sciences Corporation	Centers for Disease Control and Prevention Division of Viral Diseases, Pathogen Discovery	Dakota Howard et al
USA/TN-CDC-ASC210101329/2021	EPI_ISL_4495034	2021-09-02	Aegis Sciences Corporation	Centers for Disease Control and Prevention Division of Viral Diseases, Pathogen Discovery	Dakota Howard et al
USA/TN-CDC-ASC210101335/2021	EPI_ISL_4495044	2021-09-02	Aegis Sciences Corporation	Centers for Disease Control and Prevention Division of Viral Diseases, Pathogen Discovery	Dakota Howard et al
USA/TN-CDC-ASC210101337/2021	EPI_ISL_4495047	2021-09-02	Aegis Sciences Corporation	Centers for Disease Control and Prevention Division of Viral Diseases, Pathogen Discovery	Dakota Howard et al
USA/TN-CDC-ASC210101505/2021	EPI_ISL_4389704	2021-09-02	Aegis Sciences Corporation	Centers for Disease Control and Prevention Division of Viral Diseases, Pathogen Discovery	Dakota Howard et al
USA/TN-CDC-ASC210101768/2021	EPI_ISL_4906251	2021-09-02	Aegis Sciences Corporation	Centers for Disease Control and Prevention Division of Viral Diseases, Pathogen Discovery	Dakota Howard et al
USA/TN-CDC-ASC210101786/2021	EPI_ISL_4906279	2021-09-01	Aegis Sciences Corporation	Centers for Disease Control and Prevention Division of Viral Diseases, Pathogen Discovery	Dakota Howard et al
USA/TN-CDC-ASC210101829/2021	EPI_ISL_4389236	2021-08-31	Aegis Sciences Corporation	Centers for Disease Control and Prevention Division of Viral Diseases, Pathogen Discovery	Dakota Howard et al
USA/TN-CDC-ASC210101934/2021	EPI_ISL_4390855	2021-09-02	Aegis Sciences Corporation	Centers for Disease Control and Prevention Division of Viral Diseases, Pathogen Discovery	Dakota Howard et al
USA/TN-CDC-ASC210101939/2021	EPI_ISL_4390860	2021-09-02	Aegis Sciences Corporation	Centers for Disease Control and Prevention Division of Viral Diseases, Pathogen Discovery	Dakota Howard et al
USA/TN-CDC-ASC210102309/2021	EPI_ISL_4496335	2021-09-01	Aegis Sciences Corporation	Centers for Disease Control and Prevention Division of Viral Diseases, Pathogen Discovery	Dakota Howard et al
USA/TN-CDC-ASC210102482/2021	EPI_ISL_4496168	2021-09-01	Aegis Sciences Corporation	Centers for Disease Control and Prevention Division of Viral Diseases, Pathogen Discovery	Dakota Howard et al
USA/TN-CDC-ASC210102710/2021	EPI_ISL_4382169	2021-08-31	Aegis Sciences Corporation	Centers for Disease Control and Prevention Division of Viral Diseases, Pathogen Discovery	Dakota Howard et al
USA/TN-CDC-ASC210102759/2021	EPI_ISL_4383771	2021-08-31	Aegis Sciences Corporation	Centers for Disease Control and Prevention Division of Viral Diseases, Pathogen Discovery	Dakota Howard et al
USA/TN-CDC-ASC210102791/2021	EPI_ISL_4383827	2021-08-31	Aegis Sciences Corporation	Centers for Disease Control and Prevention Division of Viral Diseases, Pathogen Discovery	Dakota Howard et al
USA/TN-CDC-ASC210102812/2021	EPI_ISL_4383871	2021-08-31	Aegis Sciences Corporation	Centers for Disease Control and Prevention Division of Viral Diseases, Pathogen Discovery	Dakota Howard et al
USA/TN-CDC-ASC210102842/2021	EPI_ISL_4383522	2021-08-31	Aegis Sciences Corporation	Centers for Disease Control and Prevention Division of Viral Diseases, Pathogen Discovery	Dakota Howard et al
USA/TN-CDC-ASC210102844/2021	EPI_ISL_4383524	2021-08-31	Aegis Sciences Corporation	Centers for Disease Control and Prevention Division of Viral Diseases, Pathogen Discovery	Dakota Howard et al
USA/TN-CDC-ASC210102973/2021	EPI_ISL_4387141	2021-09-02	Aegis Sciences Corporation	Centers for Disease Control and Prevention Division of Viral Diseases, Pathogen Discovery	Dakota Howard et al
USA/TN-CDC-ASC210103116/2021	EPI_ISL_4384061	2021-09-03	Aegis Sciences Corporation	Centers for Disease Control and Prevention Division of Viral Diseases, Pathogen Discovery	Dakota Howard et al
USA/TN-CDC-ASC210103253/2021	EPI_ISL_4375562	2021-09-03	Aegis Sciences Corporation	Centers for Disease Control and Prevention Division of Viral Diseases, Pathogen Discovery	Dakota Howard et al
USA/TN-CDC-ASC210104000/2021	EPI_ISL_4383107	2021-08-31	Aegis Sciences Corporation	Centers for Disease Control and Prevention Division of Viral Diseases, Pathogen Discovery	Dakota Howard et al
USA/TN-CDC-ASC210104302/2021	EPI_ISL_4385114	2021-08-31	Aegis Sciences Corporation	Centers for Disease Control and Prevention Division of Viral Diseases, Pathogen Discovery	Dakota Howard et al
USA/TN-CDC-ASC210104341/2021	EPI_ISL_4385197	2021-08-31	Aegis Sciences Corporation	Centers for Disease Control and Prevention Division of Viral Diseases, Pathogen Discovery	Dakota Howard et al
USA/TN-CDC-ASC210104770/2021	EPI_ISL_4381441	2021-08-31	Aegis Sciences Corporation	Centers for Disease Control and Prevention Division of Viral Diseases, Pathogen Discovery	Dakota Howard et al
USA/TN-CDC-ASC210104840/2021	EPI_ISL_4381552	2021-08-31	Aegis Sciences Corporation	Centers for Disease Control and Prevention Division of Viral Diseases, Pathogen Discovery	Dakota Howard et al
USA/TN-CDC-ASC210105338/2021	EPI_ISL_4391924	2021-09-03	Aegis Sciences Corporation	Centers for Disease Control and Prevention Division of Viral Diseases, Pathogen Discovery	Dakota Howard et al
USA/TN-CDC-ASC210105510/2021	EPI_ISL_4382298	2021-09-01	Aegis Sciences Corporation	Centers for Disease Control and Prevention Division of Viral Diseases, Pathogen Discovery	Dakota Howard et al
USA/TN-CDC-ASC210105535/2021	EPI_ISL_4382342	2021-09-01	Aegis Sciences Corporation	Centers for Disease Control and Prevention Division of Viral Diseases, Pathogen Discovery	Dakota Howard et al
USA/TN-CDC-ASC210110920/2021	EPI_ISL_3220824	2021-07-06	Aegis Sciences Corporation	Centers for Disease Control and Prevention Division of Viral Diseases, Pathogen Discovery	Dakota Howard et al
USA/TN-CDC-ASC210112128/2021	EPI_ISL_3218028	2021-07-08	Aegis Sciences Corporation	Centers for Disease Control and Prevention Division of Viral Diseases, Pathogen Discovery	Dakota Howard et al
USA/TN-CDC-ASC210112139/2021	EPI_ISL_3218037	2021-07-08	Aegis Sciences Corporation	Centers for Disease Control and Prevention Division of Viral Diseases, Pathogen Discovery	Dakota Howard et al
USA/TN-CDC-ASC210112713/2021	EPI_ISL_3218778	2021-07-10	Aegis Sciences Corporation	Centers for Disease Control and Prevention Division of Viral Diseases, Pathogen Discovery	Dakota Howard et al
USA/TN-CDC-ASC210113671/2021	EPI_ISL_3218386	2021-07-11	Aegis Sciences Corporation	Centers for Disease Control and Prevention Division of Viral Diseases, Pathogen Discovery	Dakota Howard et al
USA/TN-CDC-ASC210113683/2021	EPI_ISL_3305481	2021-07-11	Aegis Sciences Corporation	Centers for Disease Control and Prevention Division of Viral Diseases, Pathogen Discovery	Dakota Howard et al
USA/TN-CDC-ASC210114006/2021	EPI_ISL_3323120	2021-07-13	Aegis Sciences Corporation	Centers for Disease Control and Prevention Division of Viral Diseases, Pathogen Discovery	Dakota Howard et al
USA/TN-CDC-ASC210114112/2021	EPI_ISL_3322009	2021-07-12	Aegis Sciences Corporation	Centers for Disease Control and Prevention Division of Viral Diseases, Pathogen Discovery	Dakota Howard et al
USA/TN-CDC-ASC210115786/2021	EPI_ISL_3860524	2021-08-06	Aegis Sciences Corporation	Centers for Disease Control and Prevention Division of Viral Diseases, Pathogen Discovery	Dakota Howard et al
USA/TN-CDC-ASC210115792/2021	EPI_ISL_3860529	2021-08-07	Aegis Sciences Corporation	Centers for Disease Control and Prevention Division of Viral Diseases, Pathogen Discovery	Dakota Howard et al
USA/TN-CDC-ASC210116639/2021	EPI_ISL_3859099	2021-08-10	Aegis Sciences Corporation	Centers for Disease Control and Prevention Division of Viral Diseases, Pathogen Discovery	Dakota Howard et al
USA/TN-CDC-ASC210116654/2021	EPI_ISL_3859113	2021-08-10	Aegis Sciences Corporation	Centers for Disease Control and Prevention Division of Viral Diseases, Pathogen Discovery	Dakota Howard et al
USA/TN-CDC-ASC210118036/2021	EPI_ISL_4397927	2021-08-17	Aegis Sciences Corporation	Centers for Disease Control and Prevention Division of Viral Diseases, Pathogen Discovery	Dakota Howard et al
USA/TN-CDC-ASC210118050/2021	EPI_ISL_4397940	2021-08-17	Aegis Sciences Corporation	Centers for Disease Control and Prevention Division of Viral Diseases, Pathogen Discovery	Dakota Howard et al
USA/TN-CDC-ASC210118087/2021	EPI_ISL_4397972	2021-08-17	Aegis Sciences Corporation	Centers for Disease Control and Prevention Division of Viral Diseases, Pathogen Discovery	Dakota Howard et al
USA/TN-CDC-ASC210118733/2021	EPI_ISL_4141809	2021-08-17	Aegis Sciences Corporation	Centers for Disease Control and Prevention Division of Viral Diseases, Pathogen Discovery	Dakota Howard et al
USA/TN-CDC-ASC210119074/2021	EPI_ISL_4141537	2021-08-18	Aegis Sciences Corporation	Centers for Disease Control and Prevention Division of Viral Diseases, Pathogen Discovery	Dakota Howard et al
USA/TN-CDC-ASC210120536/2021	EPI_ISL_4399532	2021-08-23	Aegis Sciences Corporation	Centers for Disease Control and Prevention Division of Viral Diseases, Pathogen Discovery	Dakota Howard et al
USA/TN-CDC-ASC210120587/2021	EPI_ISL_4399573	2021-08-23	Aegis Sciences Corporation	Centers for Disease Control and Prevention Division of Viral Diseases, Pathogen Discovery	Dakota Howard et al
USA/TN-CDC-ASC210120700/2021	EPI_ISL_4401621	2021-08-24	Aegis Sciences Corporation	Centers for Disease Control and Prevention Division of Viral Diseases, Pathogen Discovery	Dakota Howard et al
USA/TN-CDC-ASC210121545/2021	EPI_ISL_5232250	2021-08-21	Aegis Sciences Corporation	Centers for Disease Control and Prevention Division of Viral Diseases, Pathogen Discovery	Dakota Howard et al
USA/TN-CDC-ASC210122076/2021	EPI_ISL_4399902	2021-08-26	Aegis Sciences Corporation	Centers for Disease Control and Prevention Division of Viral Diseases, Pathogen Discovery	Dakota Howard et al
USA/TN-CDC-ASC210122305/2021	EPI_ISL_4911728	2021-08-25	Aegis Sciences Corporation	Centers for Disease Control and Prevention Division of Viral Diseases, Pathogen Discovery	Dakota Howard et al
USA/TN-CDC-ASC210122307/2021	EPI_ISL_4911732	2021-08-27	Aegis Sciences Corporation	Centers for Disease Control and Prevention Division of Viral Diseases, Pathogen Discovery	Dakota Howard et al
USA/TN-CDC-ASC210122462/2021	EPI_ISL_4908615	2021-08-27	Aegis Sciences Corporation	Centers for Disease Control and Prevention Division of Viral Diseases, Pathogen Discovery	Dakota Howard et al
USA/TN-CDC-ASC210124626/2021	EPI_ISL_4905275	2021-08-27	Aegis Sciences Corporation	Centers for Disease Control and Prevention Division of Viral Diseases, Pathogen Discovery	Dakota Howard et al
USA/TN-CDC-ASC210124926/2021	EPI_ISL_4391865	2021-08-31	Aegis Sciences Corporation	Centers for Disease Control and Prevention Division of Viral Diseases, Pathogen Discovery	Dakota Howard et al
USA/TN-CDC-ASC210124943/2021	EPI_ISL_4391881	2021-08-31	Aegis Sciences Corporation	Centers for Disease Control and Prevention Division of Viral Diseases, Pathogen Discovery	Dakota Howard et al
USA/TN-CDC-ASC210124970/2021	EPI_ISL_4391905	2021-08-30	Aegis Sciences Corporation	Centers for Disease Control and Prevention Division of Viral Diseases, Pathogen Discovery	Dakota Howard et al
USA/TN-CDC-ASC210125334/2021	EPI_ISL_4391135	2021-09-05	Aegis Sciences Corporation	Centers for Disease Control and Prevention Division of Viral Diseases, Pathogen Discovery	Dakota Howard et al
USA/TN-CDC-ASC210125952/2021	EPI_ISL_4910992	2021-09-06	Aegis Sciences Corporation	Centers for Disease Control and Prevention Division of Viral Diseases, Pathogen Discovery	Dakota Howard et al
USA/TN-CDC-ASC210126280/2021	EPI_ISL_4980805	2021-09-05	Aegis Sciences Corporation	Centers for Disease Control and Prevention Division of Viral Diseases, Pathogen Discovery	Dakota Howard et al
USA/TN-CDC-ASC210126743/2021	EPI_ISL_4391608	2021-09-05	Aegis Sciences Corporation	Centers for Disease Control and Prevention Division of Viral Diseases, Pathogen Discovery	Dakota Howard et al
USA/TN-CDC-ASC210126778/2021	EPI_ISL_4391250	2021-09-04	Aegis Sciences Corporation	Centers for Disease Control and Prevention Division of Viral Diseases, Pathogen Discovery	Dakota Howard et al
USA/TN-CDC-ASC210126782/2021	EPI_ISL_4391254	2021-09-05	Aegis Sciences Corporation	Centers for Disease Control and Prevention Division of Viral Diseases, Pathogen Discovery	Dakota Howard et al
USA/TN-CDC-ASC210126785/2021	EPI_ISL_4391257	2021-09-05	Aegis Sciences Corporation	Centers for Disease Control and Prevention Division of Viral Diseases, Pathogen Discovery	Dakota Howard et al
USA/TN-CDC-ASC210127106/2021	EPI_ISL_4391450	2021-09-04	Aegis Sciences Corporation	Centers for Disease Control and Prevention Division of Viral Diseases, Pathogen Discovery	Dakota Howard et al
USA/TN-CDC-ASC210127241/2021	EPI_ISL_4391338	2021-09-04	Aegis Sciences Corporation	Centers for Disease Control and Prevention Division of Viral Diseases, Pathogen Discovery	Dakota Howard et al
USA/TN-CDC-ASC210127303/2021	EPI_ISL_4391424	2021-09-03	Aegis Sciences Corporation	Centers for Disease Control and Prevention Division of Viral Diseases, Pathogen Discovery	Dakota Howard et al
USA/TN-CDC-ASC210127465/2021	EPI_ISL_4381008	2021-09-03	Aegis Sciences Corporation	Centers for Disease Control and Prevention Division of Viral Diseases, Pathogen Discovery	Dakota Howard et al
USA/TN-CDC-ASC210128045/2021	EPI_ISL_4380707	2021-09-04	Aegis Sciences Corporation	Centers for Disease Control and Prevention Division of Viral Diseases, Pathogen Discovery	Dakota Howard et al
USA/TN-CDC-ASC210128047/2021	EPI_ISL_4380711	2021-09-04	Aegis Sciences Corporation	Centers for Disease Control and Prevention Division of Viral Diseases, Pathogen Discovery	Dakota Howard et al
USA/TN-CDC-ASC210128057/2021	EPI_ISL_4380729	2021-09-04	Aegis Sciences Corporation	Centers for Disease Control and Prevention Division of Viral Diseases, Pathogen Discovery	Dakota Howard et al
USA/TN-CDC-ASC210128639/2021	EPI_ISL_4385990	2021-09-04	Aegis Sciences Corporation	Centers for Disease Control and Prevention Division of Viral Diseases, Pathogen Discovery	Dakota Howard et al
USA/TN-CDC-ASC210128679/2021	EPI_ISL_4386071	2021-09-03	Aegis Sciences Corporation	Centers for Disease Control and Prevention Division of Viral Diseases, Pathogen Discovery	Dakota Howard et al
USA/TN-CDC-ASC210129060/2021	EPI_ISL_4980985	2021-09-07	Aegis Sciences Corporation	Centers for Disease Control and Prevention Division of Viral Diseases, Pathogen Discovery	Dakota Howard et al
USA/TN-CDC-ASC210129069/2021	EPI_ISL_4980979	2021-09-07	Aegis Sciences Corporation	Centers for Disease Control and Prevention Division of Viral Diseases, Pathogen Discovery	Dakota Howard et al
USA/TN-CDC-ASC210129782/2021	EPI_ISL_4946695	2021-09-05	Aegis Sciences Corporation	Centers for Disease Control and Prevention Division of Viral Diseases, Pathogen Discovery	Dakota Howard et al
USA/TN-CDC-ASC210129788/2021	EPI_ISL_4946690	2021-09-05	Aegis Sciences Corporation	Centers for Disease Control and Prevention Division of Viral Diseases, Pathogen Discovery	Dakota Howard et al
USA/TN-CDC-ASC210130050/2021	EPI_ISL_4915286	2021-09-05	Aegis Sciences Corporation	Centers for Disease Control and Prevention Division of Viral Diseases, Pathogen Discovery	Dakota Howard et al
USA/TN-CDC-ASC210130105/2021	EPI_ISL_4915379	2021-09-07	Aegis Sciences Corporation	Centers for Disease Control and Prevention Division of Viral Diseases, Pathogen Discovery	Dakota Howard et al
USA/TN-CDC-ASC210130327/2021	EPI_ISL_4387881	2021-09-05	Aegis Sciences Corporation	Centers for Disease Control and Prevention Division of Viral Diseases, Pathogen Discovery	Dakota Howard et al
USA/TN-CDC-ASC210130652/2021	EPI_ISL_4906514	2021-09-07	Aegis Sciences Corporation	Centers for Disease Control and Prevention Division of Viral Diseases, Pathogen Discovery	Dakota Howard et al
USA/TN-CDC-ASC210130675/2021	EPI_ISL_4981217	2021-09-07	Aegis Sciences Corporation	Centers for Disease Control and Prevention Division of Viral Diseases, Pathogen Discovery	Dakota Howard et al
USA/TN-CDC-ASC210131070/2021	EPI_ISL_4981184	2021-09-07	Aegis Sciences Corporation	Centers for Disease Control and Prevention Division of Viral Diseases, Pathogen Discovery	Dakota Howard et al
USA/TN-CDC-ASC210131392/2021	EPI_ISL_4495677	2021-09-05	Aegis Sciences Corporation	Centers for Disease Control and Prevention Division of Viral Diseases, Pathogen Discovery	Dakota Howard et al
USA/TN-CDC-ASC210131394/2021	EPI_ISL_4495679	2021-09-07	Aegis Sciences Corporation	Centers for Disease Control and Prevention Division of Viral Diseases, Pathogen Discovery	Dakota Howard et al
USA/TN-CDC-ASC210131672/2021	EPI_ISL_4913925	2021-09-07	Aegis Sciences Corporation	Centers for Disease Control and Prevention Division of Viral Diseases, Pathogen Discovery	Dakota Howard et al
USA/TN-CDC-ASC210131708/2021	EPI_ISL_4913989	2021-09-07	Aegis Sciences Corporation	Centers for Disease Control and Prevention Division of Viral Diseases, Pathogen Discovery	Dakota Howard et al
USA/TN-CDC-ASC210131751/2021	EPI_ISL_4914037	2021-09-07	Aegis Sciences Corporation	Centers for Disease Control and Prevention Division of Viral Diseases, Pathogen Discovery	Dakota Howard et al
USA/TN-CDC-ASC210131754/2021	EPI_ISL_4914043	2021-09-07	Aegis Sciences Corporation	Centers for Disease Control and Prevention Division of Viral Diseases, Pathogen Discovery	Dakota Howard et al
USA/TN-CDC-ASC210132050/2021	EPI_ISL_4911621	2021-09-07	Aegis Sciences Corporation	Centers for Disease Control and Prevention Division of Viral Diseases, Pathogen Discovery	Dakota Howard et al
USA/TN-CDC-ASC210134213/2021	EPI_ISL_4540600	2021-09-07	Aegis Sciences Corporation	Centers for Disease Control and Prevention Division of Viral Diseases, Pathogen Discovery	Dakota Howard et al
USA/TN-CDC-ASC210134904/2021	EPI_ISL_4495964	2021-09-05	Aegis Sciences Corporation	Centers for Disease Control and Prevention Division of Viral Diseases, Pathogen Discovery	Dakota Howard et al
USA/TN-CDC-ASC210134908/2021	EPI_ISL_4495967	2021-09-07	Aegis Sciences Corporation	Centers for Disease Control and Prevention Division of Viral Diseases, Pathogen Discovery	Dakota Howard et al
USA/TN-CDC-ASC210135039/2021	EPI_ISL_4495255	2021-09-08	Aegis Sciences Corporation	Centers for Disease Control and Prevention Division of Viral Diseases, Pathogen Discovery	Dakota Howard et al
USA/TN-CDC-ASC210135040/2021	EPI_ISL_4495256	2021-09-08	Aegis Sciences Corporation	Centers for Disease Control and Prevention Division of Viral Diseases, Pathogen Discovery	Dakota Howard et al
USA/TN-CDC-ASC210135339/2021	EPI_ISL_4495586	2021-09-08	Aegis Sciences Corporation	Centers for Disease Control and Prevention Division of Viral Diseases, Pathogen Discovery	Dakota Howard et al
USA/TN-CDC-ASC210135353/2021	EPI_ISL_4495599	2021-09-08	Aegis Sciences Corporation	Centers for Disease Control and Prevention Division of Viral Diseases, Pathogen Discovery	Dakota Howard et al
USA/TN-CDC-ASC210135366/2021	EPI_ISL_4495610	2021-09-08	Aegis Sciences Corporation	Centers for Disease Control and Prevention Division of Viral Diseases, Pathogen Discovery	Dakota Howard et al
USA/TN-CDC-ASC210135384/2021	EPI_ISL_4495626	2021-09-08	Aegis Sciences Corporation	Centers for Disease Control and Prevention Division of Viral Diseases, Pathogen Discovery	Dakota Howard et al
USA/TN-CDC-ASC210135390/2021	EPI_ISL_4495631	2021-09-08	Aegis Sciences Corporation	Centers for Disease Control and Prevention Division of Viral Diseases, Pathogen Discovery	Dakota Howard et al
USA/TN-CDC-ASC210135534/2021	EPI_ISL_4496026	2021-09-08	Aegis Sciences Corporation	Centers for Disease Control and Prevention Division of Viral Diseases, Pathogen Discovery	Dakota Howard et al
USA/TN-CDC-ASC210136010/2021	EPI_ISL_4911433	2021-09-08	Aegis Sciences Corporation	Centers for Disease Control and Prevention Division of Viral Diseases, Pathogen Discovery	Dakota Howard et al
USA/TN-CDC-ASC210137434/2021	EPI_ISL_4988861	2021-09-08	Aegis Sciences Corporation	Centers for Disease Control and Prevention Division of Viral Diseases, Pathogen Discovery	Dakota Howard et al
USA/TN-CDC-ASC210137741/2021	EPI_ISL_4988903	2021-09-08	Aegis Sciences Corporation	Centers for Disease Control and Prevention Division of Viral Diseases, Pathogen Discovery	Dakota Howard et al
USA/TN-CDC-ASC210138924/2021	EPI_ISL_4989985	2021-09-09	Aegis Sciences Corporation	Centers for Disease Control and Prevention Division of Viral Diseases, Pathogen Discovery	Dakota Howard et al
USA/TN-CDC-ASC210140855/2021	EPI_ISL_4978831	2021-09-09	Aegis Sciences Corporation	Centers for Disease Control and Prevention Division of Viral Diseases, Pathogen Discovery	Dakota Howard et al
USA/TN-CDC-ASC210141313/2021	EPI_ISL_5003275	2021-09-10	Aegis Sciences Corporation	Centers for Disease Control and Prevention Division of Viral Diseases, Pathogen Discovery	Dakota Howard et al
USA/TN-CDC-ASC210141521/2021	EPI_ISL_5002829	2021-09-10	Aegis Sciences Corporation	Centers for Disease Control and Prevention Division of Viral Diseases, Pathogen Discovery	Dakota Howard et al
USA/TN-CDC-ASC210141526/2021	EPI_ISL_5002789	2021-09-10	Aegis Sciences Corporation	Centers for Disease Control and Prevention Division of Viral Diseases, Pathogen Discovery	Dakota Howard et al
USA/TN-CDC-ASC210141855/2021	EPI_ISL_4980280	2021-09-10	Aegis Sciences Corporation	Centers for Disease Control and Prevention Division of Viral Diseases, Pathogen Discovery	Dakota Howard et al
USA/TN-CDC-ASC210142268/2021	EPI_ISL_4907467	2021-09-07	Aegis Sciences Corporation	Centers for Disease Control and Prevention Division of Viral Diseases, Pathogen Discovery	Dakota Howard et al
USA/TN-CDC-ASC210142369/2021	EPI_ISL_4981326	2021-09-08	Aegis Sciences Corporation	Centers for Disease Control and Prevention Division of Viral Diseases, Pathogen Discovery	Dakota Howard et al
USA/TN-CDC-ASC210142897/2021	EPI_ISL_4983008	2021-09-11	Aegis Sciences Corporation	Centers for Disease Control and Prevention Division of Viral Diseases, Pathogen Discovery	Dakota Howard et al
USA/TN-CDC-ASC210143789/2021	EPI_ISL_4536361	2021-09-11	Aegis Sciences Corporation	Centers for Disease Control and Prevention Division of Viral Diseases, Pathogen Discovery	Dakota Howard et al
USA/TN-CDC-ASC210159439/2021	EPI_ISL_3323541	2021-07-19	Aegis Sciences Corporation	Centers for Disease Control and Prevention Division of Viral Diseases, Pathogen Discovery	Dakota Howard et al
USA/TN-CDC-ASC210160514/2021	EPI_ISL_3812867	2021-07-20	Aegis Sciences Corporation	Centers for Disease Control and Prevention Division of Viral Diseases, Pathogen Discovery	Dakota Howard et al
USA/TN-CDC-ASC210161185/2021	EPI_ISL_3324912	2021-07-20	Aegis Sciences Corporation	Centers for Disease Control and Prevention Division of Viral Diseases, Pathogen Discovery	Dakota Howard et al
USA/TN-CDC-ASC210161261/2021	EPI_ISL_3324978	2021-07-20	Aegis Sciences Corporation	Centers for Disease Control and Prevention Division of Viral Diseases, Pathogen Discovery	Dakota Howard et al
USA/TN-CDC-ASC210162980/2021	EPI_ISL_4360824	2021-07-22	Aegis Sciences Corporation	Centers for Disease Control and Prevention Division of Viral Diseases, Pathogen Discovery	Dakota Howard et al
USA/TN-CDC-ASC210173588/2021	EPI_ISL_4906235	2021-08-26	Aegis Sciences Corporation	Centers for Disease Control and Prevention Division of Viral Diseases, Pathogen Discovery	Dakota Howard et al
USA/TN-CDC-ASC210174395/2021	EPI_ISL_4916497	2021-08-27	Aegis Sciences Corporation	Centers for Disease Control and Prevention Division of Viral Diseases, Pathogen Discovery	Dakota Howard et al
USA/TN-CDC-ASC210174815/2021	EPI_ISL_4909430	2021-08-27	Aegis Sciences Corporation	Centers for Disease Control and Prevention Division of Viral Diseases, Pathogen Discovery	Dakota Howard et al
USA/TN-CDC-ASC210175373/2021	EPI_ISL_4915625	2021-08-26	Aegis Sciences Corporation	Centers for Disease Control and Prevention Division of Viral Diseases, Pathogen Discovery	Dakota Howard et al
USA/TN-CDC-ASC210175958/2021	EPI_ISL_4911307	2021-08-27	Aegis Sciences Corporation	Centers for Disease Control and Prevention Division of Viral Diseases, Pathogen Discovery	Dakota Howard et al
USA/TN-CDC-ASC210176236/2021	EPI_ISL_4920761	2021-08-26	Aegis Sciences Corporation	Centers for Disease Control and Prevention Division of Viral Diseases, Pathogen Discovery	Dakota Howard et al
USA/TN-CDC-ASC210176481/2021	EPI_ISL_4913951	2021-08-31	Aegis Sciences Corporation	Centers for Disease Control and Prevention Division of Viral Diseases, Pathogen Discovery	Dakota Howard et al
USA/TN-CDC-ASC210178300/2021	EPI_ISL_5230712	2021-08-27	Aegis Sciences Corporation	Centers for Disease Control and Prevention Division of Viral Diseases, Pathogen Discovery	Dakota Howard et al
USA/TN-CDC-ASC210178506/2021	EPI_ISL_4540651	2021-08-23	Aegis Sciences Corporation	Centers for Disease Control and Prevention Division of Viral Diseases, Pathogen Discovery	Dakota Howard et al
USA/TN-CDC-ASC210178774/2021	EPI_ISL_4540734	2021-08-26	Aegis Sciences Corporation	Centers for Disease Control and Prevention Division of Viral Diseases, Pathogen Discovery	Dakota Howard et al
USA/TN-CDC-ASC210179218/2021	EPI_ISL_5231130	2021-08-31	Aegis Sciences Corporation	Centers for Disease Control and Prevention Division of Viral Diseases, Pathogen Discovery	Dakota Howard et al
USA/TN-CDC-ASC210180073/2021	EPI_ISL_5231340	2021-08-31	Aegis Sciences Corporation	Centers for Disease Control and Prevention Division of Viral Diseases, Pathogen Discovery	Dakota Howard et al
USA/TN-CDC-ASC210180586/2021	EPI_ISL_4540091	2021-08-27	Aegis Sciences Corporation	Centers for Disease Control and Prevention Division of Viral Diseases, Pathogen Discovery	Dakota Howard et al
USA/TN-CDC-ASC210180756/2021	EPI_ISL_4540895	2021-08-31	Aegis Sciences Corporation	Centers for Disease Control and Prevention Division of Viral Diseases, Pathogen Discovery	Dakota Howard et al
USA/TN-CDC-ASC210181195/2021	EPI_ISL_4554423	2021-08-28	Aegis Sciences Corporation	Centers for Disease Control and Prevention Division of Viral Diseases, Pathogen Discovery	Dakota Howard et al
USA/TN-CDC-ASC210181282/2021	EPI_ISL_4554841	2021-08-30	Aegis Sciences Corporation	Centers for Disease Control and Prevention Division of Viral Diseases, Pathogen Discovery	Dakota Howard et al
USA/TN-CDC-ASC210181512/2021	EPI_ISL_4536156	2021-09-01	Aegis Sciences Corporation	Centers for Disease Control and Prevention Division of Viral Diseases, Pathogen Discovery	Dakota Howard et al
USA/TN-CDC-ASC210181757/2021	EPI_ISL_4554187	2021-09-01	Aegis Sciences Corporation	Centers for Disease Control and Prevention Division of Viral Diseases, Pathogen Discovery	Dakota Howard et al
USA/TN-CDC-ASC210182528/2021	EPI_ISL_4058862	2021-08-04	Aegis Sciences Corporation	Centers for Disease Control and Prevention Division of Viral Diseases, Pathogen Discovery	Dakota Howard et al
USA/TN-CDC-ASC210182555/2021	EPI_ISL_4058903	2021-08-05	Aegis Sciences Corporation	Centers for Disease Control and Prevention Division of Viral Diseases, Pathogen Discovery	Dakota Howard et al
USA/TN-CDC-ASC210185960/2021	EPI_ISL_3861961	2021-08-10	Aegis Sciences Corporation	Centers for Disease Control and Prevention Division of Viral Diseases, Pathogen Discovery	Dakota Howard et al
USA/TN-CDC-ASC210186007/2021	EPI_ISL_3861998	2021-08-08	Aegis Sciences Corporation	Centers for Disease Control and Prevention Division of Viral Diseases, Pathogen Discovery	Dakota Howard et al
USA/TN-CDC-ASC210186533/2021	EPI_ISL_3858753	2021-08-06	Aegis Sciences Corporation	Centers for Disease Control and Prevention Division of Viral Diseases, Pathogen Discovery	Dakota Howard et al
USA/TN-CDC-ASC210187059/2021	EPI_ISL_3859742	2021-08-10	Aegis Sciences Corporation	Centers for Disease Control and Prevention Division of Viral Diseases, Pathogen Discovery	Dakota Howard et al
USA/TN-CDC-ASC210187302/2021	EPI_ISL_3859397	2021-08-10	Aegis Sciences Corporation	Centers for Disease Control and Prevention Division of Viral Diseases, Pathogen Discovery	Dakota Howard et al
USA/TN-CDC-ASC210187885/2021	EPI_ISL_3863061	2021-08-10	Aegis Sciences Corporation	Centers for Disease Control and Prevention Division of Viral Diseases, Pathogen Discovery	Dakota Howard et al
USA/TN-CDC-ASC210187914/2021	EPI_ISL_3863104	2021-08-10	Aegis Sciences Corporation	Centers for Disease Control and Prevention Division of Viral Diseases, Pathogen Discovery	Dakota Howard et al
USA/TN-CDC-ASC210187935/2021	EPI_ISL_3863140	2021-08-10	Aegis Sciences Corporation	Centers for Disease Control and Prevention Division of Viral Diseases, Pathogen Discovery	Dakota Howard et al
USA/TN-CDC-ASC210188652/2021	EPI_ISL_4140631	2021-08-08	Aegis Sciences Corporation	Centers for Disease Control and Prevention Division of Viral Diseases, Pathogen Discovery	Dakota Howard et al
USA/TN-CDC-ASC210188657/2021	EPI_ISL_4140635	2021-08-08	Aegis Sciences Corporation	Centers for Disease Control and Prevention Division of Viral Diseases, Pathogen Discovery	Dakota Howard et al
USA/TN-CDC-ASC210191659/2021	EPI_ISL_5229679	2021-08-10	Aegis Sciences Corporation	Centers for Disease Control and Prevention Division of Viral Diseases, Pathogen Discovery	Dakota Howard et al
USA/TN-CDC-ASC210193262/2021	EPI_ISL_5229138	2021-08-22	Aegis Sciences Corporation	Centers for Disease Control and Prevention Division of Viral Diseases, Pathogen Discovery	Dakota Howard et al
USA/TN-CDC-ASC210193283/2021	EPI_ISL_5229154	2021-08-21	Aegis Sciences Corporation	Centers for Disease Control and Prevention Division of Viral Diseases, Pathogen Discovery	Dakota Howard et al
USA/TN-CDC-ASC210193304/2021	EPI_ISL_5229172	2021-08-23	Aegis Sciences Corporation	Centers for Disease Control and Prevention Division of Viral Diseases, Pathogen Discovery	Dakota Howard et al
USA/TN-CDC-ASC210194479/2021	EPI_ISL_5228868	2021-08-20	Aegis Sciences Corporation	Centers for Disease Control and Prevention Division of Viral Diseases, Pathogen Discovery	Dakota Howard et al
USA/TN-CDC-ASC210195725/2021	EPI_ISL_4924788	2021-08-24	Aegis Sciences Corporation	Centers for Disease Control and Prevention Division of Viral Diseases, Pathogen Discovery	Dakota Howard et al
USA/TN-CDC-ASC210197387/2021	EPI_ISL_4924416	2021-08-24	Aegis Sciences Corporation	Centers for Disease Control and Prevention Division of Viral Diseases, Pathogen Discovery	Dakota Howard et al
USA/TN-CDC-ASC210197395/2021	EPI_ISL_4921376	2021-08-24	Aegis Sciences Corporation	Centers for Disease Control and Prevention Division of Viral Diseases, Pathogen Discovery	Dakota Howard et al
USA/TN-CDC-ASC210204955/2021	EPI_ISL_3849530	2021-08-01	Aegis Sciences Corporation	Centers for Disease Control and Prevention Division of Viral Diseases, Pathogen Discovery	Dakota Howard et al
USA/TN-CDC-ASC210204989/2021	EPI_ISL_3849555	2021-08-01	Aegis Sciences Corporation	Centers for Disease Control and Prevention Division of Viral Diseases, Pathogen Discovery	Dakota Howard et al
USA/TN-CDC-ASC210205216/2021	EPI_ISL_3818774	2021-07-31	Aegis Sciences Corporation	Centers for Disease Control and Prevention Division of Viral Diseases, Pathogen Discovery	Dakota Howard et al
USA/TN-CDC-ASC210205223/2021	EPI_ISL_3818781	2021-08-01	Aegis Sciences Corporation	Centers for Disease Control and Prevention Division of Viral Diseases, Pathogen Discovery	Dakota Howard et al
USA/TN-CDC-ASC210205299/2021	EPI_ISL_3850504	2021-08-01	Aegis Sciences Corporation	Centers for Disease Control and Prevention Division of Viral Diseases, Pathogen Discovery	Dakota Howard et al
USA/TN-CDC-ASC210208038/2021	EPI_ISL_3819290	2021-08-02	Aegis Sciences Corporation	Centers for Disease Control and Prevention Division of Viral Diseases, Pathogen Discovery	Dakota Howard et al
USA/TN-CDC-ASC210210787/2021	EPI_ISL_3819895	2021-08-03	Aegis Sciences Corporation	Centers for Disease Control and Prevention Division of Viral Diseases, Pathogen Discovery	Dakota Howard et al
USA/TN-CDC-ASC210210809/2021	EPI_ISL_3822996	2021-08-03	Aegis Sciences Corporation	Centers for Disease Control and Prevention Division of Viral Diseases, Pathogen Discovery	Dakota Howard et al
USA/TN-CDC-ASC210210822/2021	EPI_ISL_3823009	2021-08-03	Aegis Sciences Corporation	Centers for Disease Control and Prevention Division of Viral Diseases, Pathogen Discovery	Dakota Howard et al
USA/TN-CDC-ASC210233347/2021	EPI_ISL_3818364	2021-07-29	Aegis Sciences Corporation	Centers for Disease Control and Prevention Division of Viral Diseases, Pathogen Discovery	Dakota Howard et al
USA/TN-CDC-ASC210233382/2021	EPI_ISL_3818369	2021-07-29	Aegis Sciences Corporation	Centers for Disease Control and Prevention Division of Viral Diseases, Pathogen Discovery	Dakota Howard et al
USA/TN-CDC-ASC210234141/2021	EPI_ISL_3848422	2021-07-29	Aegis Sciences Corporation	Centers for Disease Control and Prevention Division of Viral Diseases, Pathogen Discovery	Dakota Howard et al
USA/TN-CDC-ASC210234165/2021	EPI_ISL_3848447	2021-07-29	Aegis Sciences Corporation	Centers for Disease Control and Prevention Division of Viral Diseases, Pathogen Discovery	Dakota Howard et al
USA/TN-CDC-ASC210234181/2021	EPI_ISL_3848469	2021-07-29	Aegis Sciences Corporation	Centers for Disease Control and Prevention Division of Viral Diseases, Pathogen Discovery	Dakota Howard et al
USA/TN-CDC-ASC210235466/2021	EPI_ISL_3818649	2021-07-29	Aegis Sciences Corporation	Centers for Disease Control and Prevention Division of Viral Diseases, Pathogen Discovery	Dakota Howard et al
USA/TN-CDC-ASC210237787/2021	EPI_ISL_3819986	2021-08-03	Aegis Sciences Corporation	Centers for Disease Control and Prevention Division of Viral Diseases, Pathogen Discovery	Dakota Howard et al
USA/TN-CDC-ASC210238027/2021	EPI_ISL_3855968	2021-08-03	Aegis Sciences Corporation	Centers for Disease Control and Prevention Division of Viral Diseases, Pathogen Discovery	Dakota Howard et al
USA/TN-CDC-ASC210238028/2021	EPI_ISL_3855969	2021-08-03	Aegis Sciences Corporation	Centers for Disease Control and Prevention Division of Viral Diseases, Pathogen Discovery	Dakota Howard et al
USA/TN-CDC-ASC210238514/2021	EPI_ISL_3853016	2021-08-03	Aegis Sciences Corporation	Centers for Disease Control and Prevention Division of Viral Diseases, Pathogen Discovery	Dakota Howard et al
USA/TN-CDC-ASC210239045/2021	EPI_ISL_3853069	2021-08-03	Aegis Sciences Corporation	Centers for Disease Control and Prevention Division of Viral Diseases, Pathogen Discovery	Dakota Howard et al
USA/TN-CDC-ASC210239348/2021	EPI_ISL_3753008	2021-08-03	Aegis Sciences Corporation	Centers for Disease Control and Prevention Division of Viral Diseases, Pathogen Discovery	Dakota Howard et al
USA/TN-CDC-ASC210239452/2021	EPI_ISL_3852294	2021-08-03	Aegis Sciences Corporation	Centers for Disease Control and Prevention Division of Viral Diseases, Pathogen Discovery	Dakota Howard et al
USA/TN-CDC-ASC210244039/2021	EPI_ISL_3818145	2021-07-25	Aegis Sciences Corporation	Centers for Disease Control and Prevention Division of Viral Diseases, Pathogen Discovery	Dakota Howard et al
USA/TN-CDC-ASC210245174/2021	EPI_ISL_3815193	2021-07-26	Aegis Sciences Corporation	Centers for Disease Control and Prevention Division of Viral Diseases, Pathogen Discovery	Dakota Howard et al
USA/TN-CDC-ASC210245917/2021	EPI_ISL_3818626	2021-07-29	Aegis Sciences Corporation	Centers for Disease Control and Prevention Division of Viral Diseases, Pathogen Discovery	Dakota Howard et al
USA/TN-CDC-ASC210248243/2021	EPI_ISL_3814315	2021-07-27	Aegis Sciences Corporation	Centers for Disease Control and Prevention Division of Viral Diseases, Pathogen Discovery	Dakota Howard et al
USA/TN-CDC-ASC210248255/2021	EPI_ISL_4186178	2021-07-27	Aegis Sciences Corporation	Centers for Disease Control and Prevention Division of Viral Diseases, Pathogen Discovery	Dakota Howard et al
USA/TN-CDC-ASC210249514/2021	EPI_ISL_3818479	2021-07-27	Aegis Sciences Corporation	Centers for Disease Control and Prevention Division of Viral Diseases, Pathogen Discovery	Dakota Howard et al
USA/TN-CDC-ASC210270316/2021	EPI_ISL_3856556	2021-08-03	Aegis Sciences Corporation	Centers for Disease Control and Prevention Division of Viral Diseases, Pathogen Discovery	Dakota Howard et al
USA/TN-CDC-ASC210270667/2021	EPI_ISL_3854786	2021-08-04	Aegis Sciences Corporation	Centers for Disease Control and Prevention Division of Viral Diseases, Pathogen Discovery	Dakota Howard et al
USA/TN-CDC-ASC210272097/2021	EPI_ISL_3752772	2021-08-04	Aegis Sciences Corporation	Centers for Disease Control and Prevention Division of Viral Diseases, Pathogen Discovery	Dakota Howard et al
USA/TN-CDC-ASC210272098/2021	EPI_ISL_3752773	2021-08-04	Aegis Sciences Corporation	Centers for Disease Control and Prevention Division of Viral Diseases, Pathogen Discovery	Dakota Howard et al
USA/TN-CDC-ASC210272113/2021	EPI_ISL_3752784	2021-08-03	Aegis Sciences Corporation	Centers for Disease Control and Prevention Division of Viral Diseases, Pathogen Discovery	Dakota Howard et al
USA/TN-CDC-ASC210272119/2021	EPI_ISL_3752790	2021-08-03	Aegis Sciences Corporation	Centers for Disease Control and Prevention Division of Viral Diseases, Pathogen Discovery	Dakota Howard et al
USA/TN-CDC-ASC210272855/2021	EPI_ISL_4138468	2021-08-03	Aegis Sciences Corporation	Centers for Disease Control and Prevention Division of Viral Diseases, Pathogen Discovery	Dakota Howard et al
USA/TN-CDC-ASC210274288/2021	EPI_ISL_4138380	2021-08-04	Aegis Sciences Corporation	Centers for Disease Control and Prevention Division of Viral Diseases, Pathogen Discovery	Dakota Howard et al
USA/TN-CDC-ASC210274299/2021	EPI_ISL_4138388	2021-08-03	Aegis Sciences Corporation	Centers for Disease Control and Prevention Division of Viral Diseases, Pathogen Discovery	Dakota Howard et al
USA/TN-CDC-ASC210276682/2021	EPI_ISL_3863886	2021-08-06	Aegis Sciences Corporation	Centers for Disease Control and Prevention Division of Viral Diseases, Pathogen Discovery	Dakota Howard et al
USA/TN-CDC-ASC210276683/2021	EPI_ISL_3863887	2021-08-06	Aegis Sciences Corporation	Centers for Disease Control and Prevention Division of Viral Diseases, Pathogen Discovery	Dakota Howard et al
USA/TN-CDC-ASC210277912/2021	EPI_ISL_4058287	2021-08-06	Aegis Sciences Corporation	Centers for Disease Control and Prevention Division of Viral Diseases, Pathogen Discovery	Dakota Howard et al
USA/TN-CDC-ASC210278504/2021	EPI_ISL_5006171	2021-09-16	Aegis Sciences Corporation	Centers for Disease Control and Prevention Division of Viral Diseases, Pathogen Discovery	Dakota Howard et al
USA/TN-CDC-ASC210278509/2021	EPI_ISL_5006175	2021-09-16	Aegis Sciences Corporation	Centers for Disease Control and Prevention Division of Viral Diseases, Pathogen Discovery	Dakota Howard et al
USA/TN-CDC-ASC210279285/2021	EPI_ISL_4984886	2021-09-16	Aegis Sciences Corporation	Centers for Disease Control and Prevention Division of Viral Diseases, Pathogen Discovery	Dakota Howard et al
USA/TN-CDC-ASC210280059/2021	EPI_ISL_4985224	2021-09-17	Aegis Sciences Corporation	Centers for Disease Control and Prevention Division of Viral Diseases, Pathogen Discovery	Dakota Howard et al
USA/TN-CDC-ASC210280111/2021	EPI_ISL_4985177	2021-09-17	Aegis Sciences Corporation	Centers for Disease Control and Prevention Division of Viral Diseases, Pathogen Discovery	Dakota Howard et al
USA/TN-CDC-ASC210281183/2021	EPI_ISL_4984449	2021-09-15	Aegis Sciences Corporation	Centers for Disease Control and Prevention Division of Viral Diseases, Pathogen Discovery	Dakota Howard et al
USA/TN-CDC-ASC210281195/2021	EPI_ISL_4984441	2021-09-15	Aegis Sciences Corporation	Centers for Disease Control and Prevention Division of Viral Diseases, Pathogen Discovery	Dakota Howard et al
USA/TN-CDC-ASC210281197/2021	EPI_ISL_4984445	2021-09-15	Aegis Sciences Corporation	Centers for Disease Control and Prevention Division of Viral Diseases, Pathogen Discovery	Dakota Howard et al
USA/TN-CDC-ASC210282787/2021	EPI_ISL_5006289	2021-09-16	Aegis Sciences Corporation	Centers for Disease Control and Prevention Division of Viral Diseases, Pathogen Discovery	Dakota Howard et al
USA/TN-CDC-ASC210403346/2021	EPI_ISL_5005514	2021-09-13	Aegis Sciences Corporation	Centers for Disease Control and Prevention Division of Viral Diseases, Pathogen Discovery	Dakota Howard et al
USA/TN-CDC-ASC210403388/2021	EPI_ISL_5005116	2021-09-12	Aegis Sciences Corporation	Centers for Disease Control and Prevention Division of Viral Diseases, Pathogen Discovery	Dakota Howard et al
USA/TN-CDC-ASC210403686/2021	EPI_ISL_5004856	2021-09-12	Aegis Sciences Corporation	Centers for Disease Control and Prevention Division of Viral Diseases, Pathogen Discovery	Dakota Howard et al
USA/TN-CDC-ASC210403708/2021	EPI_ISL_5005497	2021-09-13	Aegis Sciences Corporation	Centers for Disease Control and Prevention Division of Viral Diseases, Pathogen Discovery	Dakota Howard et al
USA/TN-CDC-ASC210403714/2021	EPI_ISL_5005502	2021-09-13	Aegis Sciences Corporation	Centers for Disease Control and Prevention Division of Viral Diseases, Pathogen Discovery	Dakota Howard et al
USA/TN-CDC-ASC210403832/2021	EPI_ISL_4983588	2021-09-12	Aegis Sciences Corporation	Centers for Disease Control and Prevention Division of Viral Diseases, Pathogen Discovery	Dakota Howard et al
USA/TN-CDC-ASC210403851/2021	EPI_ISL_4983543	2021-09-12	Aegis Sciences Corporation	Centers for Disease Control and Prevention Division of Viral Diseases, Pathogen Discovery	Dakota Howard et al
USA/TN-CDC-ASC210404004/2021	EPI_ISL_5005273	2021-09-12	Aegis Sciences Corporation	Centers for Disease Control and Prevention Division of Viral Diseases, Pathogen Discovery	Dakota Howard et al
USA/TN-CDC-ASC210404285/2021	EPI_ISL_4984097	2021-09-13	Aegis Sciences Corporation	Centers for Disease Control and Prevention Division of Viral Diseases, Pathogen Discovery	Dakota Howard et al
USA/TN-CDC-ASC210404384/2021	EPI_ISL_5236734	2021-09-13	Aegis Sciences Corporation	Centers for Disease Control and Prevention Division of Viral Diseases, Pathogen Discovery	Dakota Howard et al
USA/TN-CDC-ASC210404462/2021	EPI_ISL_4984044	2021-09-13	Aegis Sciences Corporation	Centers for Disease Control and Prevention Division of Viral Diseases, Pathogen Discovery	Dakota Howard et al
USA/TN-CDC-ASC210404471/2021	EPI_ISL_4984026	2021-09-13	Aegis Sciences Corporation	Centers for Disease Control and Prevention Division of Viral Diseases, Pathogen Discovery	Dakota Howard et al
USA/TN-CDC-ASC210404473/2021	EPI_ISL_4984024	2021-09-13	Aegis Sciences Corporation	Centers for Disease Control and Prevention Division of Viral Diseases, Pathogen Discovery	Dakota Howard et al
USA/TN-CDC-ASC210406276/2021	EPI_ISL_5111559	2021-09-13	Aegis Sciences Corporation	Centers for Disease Control and Prevention Division of Viral Diseases, Pathogen Discovery	Dakota Howard et al
USA/TN-CDC-ASC210406306/2021	EPI_ISL_5112334	2021-09-14	Aegis Sciences Corporation	Centers for Disease Control and Prevention Division of Viral Diseases, Pathogen Discovery	Dakota Howard et al
USA/TN-CDC-ASC210408771/2021	EPI_ISL_5112947	2021-09-14	Aegis Sciences Corporation	Centers for Disease Control and Prevention Division of Viral Diseases, Pathogen Discovery	Dakota Howard et al
USA/TN-CDC-ASC210409300/2021	EPI_ISL_5109624	2021-09-10	Aegis Sciences Corporation	Centers for Disease Control and Prevention Division of Viral Diseases, Pathogen Discovery	Dakota Howard et al
USA/TN-CDC-ASC210410070/2021	EPI_ISL_5113730	2021-09-15	Aegis Sciences Corporation	Centers for Disease Control and Prevention Division of Viral Diseases, Pathogen Discovery	Dakota Howard et al
USA/TN-CDC-ASC210411092/2021	EPI_ISL_5107978	2021-09-12	Aegis Sciences Corporation	Centers for Disease Control and Prevention Division of Viral Diseases, Pathogen Discovery	Dakota Howard et al
USA/TN-CDC-ASC210411096/2021	EPI_ISL_5108295	2021-09-14	Aegis Sciences Corporation	Centers for Disease Control and Prevention Division of Viral Diseases, Pathogen Discovery	Dakota Howard et al
USA/TN-CDC-ASC210412026/2021	EPI_ISL_5108739	2021-09-15	Aegis Sciences Corporation	Centers for Disease Control and Prevention Division of Viral Diseases, Pathogen Discovery	Dakota Howard et al
USA/TN-CDC-ASC210412122/2021	EPI_ISL_5108775	2021-09-15	Aegis Sciences Corporation	Centers for Disease Control and Prevention Division of Viral Diseases, Pathogen Discovery	Dakota Howard et al
USA/TN-CDC-ASC210412537/2021	EPI_ISL_5109179	2021-09-16	Aegis Sciences Corporation	Centers for Disease Control and Prevention Division of Viral Diseases, Pathogen Discovery	Dakota Howard et al
USA/TN-CDC-ASC210412544/2021	EPI_ISL_5109174	2021-09-16	Aegis Sciences Corporation	Centers for Disease Control and Prevention Division of Viral Diseases, Pathogen Discovery	Dakota Howard et al
USA/TN-CDC-FG-061880/2021	EPI_ISL_3352230	2021-07-30	Fulgent Genetics	Centers for Disease Control and Prevention Division of Viral Diseases, Pathogen Discovery	Dakota Howard et al
USA/TN-CDC-FG-061965/2021	EPI_ISL_3352234	2021-07-30	Fulgent Genetics	Centers for Disease Control and Prevention Division of Viral Diseases, Pathogen Discovery	Dakota Howard et al
USA/TN-CDC-IBX494944606008/2021	EPI_ISL_3299776	2021-07-16	Infinity Biologix	Centers for Disease Control and Prevention Division of Viral Diseases, Pathogen Discovery	Dakota Howard et al
USA/TN-CDC-LC0094199/2021	EPI_ISL_3111421	2021-07-06	Laboratory Corporation of America	Centers for Disease Control and Prevention Division of Viral Diseases, Pathogen Discovery	Dakota Howard et al
USA/TN-CDC-LC0099599/2021	EPI_ISL_3430996	2021-07-15	Laboratory Corporation of America	Centers for Disease Control and Prevention Division of Viral Diseases, Pathogen Discovery	Dakota Howard et al
USA/TN-CDC-LC0104071/2021	EPI_ISL_3330654	2021-07-07	Laboratory Corporation of America	Centers for Disease Control and Prevention Division of Viral Diseases, Pathogen Discovery	Dakota Howard et al
USA/TN-CDC-LC0109504/2021	EPI_ISL_3328690	2021-07-10	Laboratory Corporation of America	Centers for Disease Control and Prevention Division of Viral Diseases, Pathogen Discovery	Dakota Howard et al
USA/TN-CDC-LC0122543/2021	EPI_ISL_4154965	2021-07-23	Laboratory Corporation of America	Centers for Disease Control and Prevention Division of Viral Diseases, Pathogen Discovery	Dakota Howard et al
USA/TN-CDC-LC0123005/2021	EPI_ISL_4155047	2021-07-23	Laboratory Corporation of America	Centers for Disease Control and Prevention Division of Viral Diseases, Pathogen Discovery	Dakota Howard et al
USA/TN-CDC-LC0123075/2021	EPI_ISL_4154674	2021-07-21	Laboratory Corporation of America	Centers for Disease Control and Prevention Division of Viral Diseases, Pathogen Discovery	Dakota Howard et al
USA/TN-CDC-LC0123078/2021	EPI_ISL_4154675	2021-07-21	Laboratory Corporation of America	Centers for Disease Control and Prevention Division of Viral Diseases, Pathogen Discovery	Dakota Howard et al
USA/TN-CDC-LC0134125/2021	EPI_ISL_4154522	2021-07-17	Laboratory Corporation of America	Centers for Disease Control and Prevention Division of Viral Diseases, Pathogen Discovery	Dakota Howard et al
USA/TN-CDC-LC0138234/2021	EPI_ISL_3510199	2021-07-26	Laboratory Corporation of America	Centers for Disease Control and Prevention Division of Viral Diseases, Pathogen Discovery	Dakota Howard et al
USA/TN-CDC-LC0138773/2021	EPI_ISL_3510611	2021-07-29	Laboratory Corporation of America	Centers for Disease Control and Prevention Division of Viral Diseases, Pathogen Discovery	Dakota Howard et al
USA/TN-CDC-LC0148016/2021	EPI_ISL_3516649	2021-07-20	Laboratory Corporation of America	Centers for Disease Control and Prevention Division of Viral Diseases, Pathogen Discovery	Dakota Howard et al
USA/TN-CDC-LC0149734/2021	EPI_ISL_3517036	2021-07-22	Laboratory Corporation of America	Centers for Disease Control and Prevention Division of Viral Diseases, Pathogen Discovery	Dakota Howard et al
USA/TN-CDC-LC0150281/2021	EPI_ISL_3516910	2021-07-18	Laboratory Corporation of America	Centers for Disease Control and Prevention Division of Viral Diseases, Pathogen Discovery	Dakota Howard et al
USA/TN-CDC-LC0150634/2021	EPI_ISL_3511543	2021-07-29	Laboratory Corporation of America	Centers for Disease Control and Prevention Division of Viral Diseases, Pathogen Discovery	Dakota Howard et al
USA/TN-CDC-LC0155013/2021	EPI_ISL_3513230	2021-07-31	Laboratory Corporation of America	Centers for Disease Control and Prevention Division of Viral Diseases, Pathogen Discovery	Dakota Howard et al
USA/TN-CDC-LC0155040/2021	EPI_ISL_3513232	2021-07-31	Laboratory Corporation of America	Centers for Disease Control and Prevention Division of Viral Diseases, Pathogen Discovery	Dakota Howard et al
USA/TN-CDC-LC0155116/2021	EPI_ISL_3513207	2021-07-29	Laboratory Corporation of America	Centers for Disease Control and Prevention Division of Viral Diseases, Pathogen Discovery	Dakota Howard et al
USA/TN-CDC-LC0161385/2021	EPI_ISL_3675044	2021-08-02	Laboratory Corporation of America	Centers for Disease Control and Prevention Division of Viral Diseases, Pathogen Discovery	Dakota Howard et al
USA/TN-CDC-LC0183466/2021	EPI_ISL_3743292	2021-08-13	Laboratory Corporation of America	Centers for Disease Control and Prevention Division of Viral Diseases, Pathogen Discovery	Dakota Howard et al
USA/TN-CDC-LC0184163/2021	EPI_ISL_3742757	2021-08-11	Laboratory Corporation of America	Centers for Disease Control and Prevention Division of Viral Diseases, Pathogen Discovery	Dakota Howard et al
USA/TN-CDC-LC0186930/2021	EPI_ISL_3743840	2021-08-13	Laboratory Corporation of America	Centers for Disease Control and Prevention Division of Viral Diseases, Pathogen Discovery	Dakota Howard et al
USA/TN-CDC-LC0193700/2021	EPI_ISL_4148656	2021-08-16	Laboratory Corporation of America	Centers for Disease Control and Prevention Division of Viral Diseases, Pathogen Discovery	Dakota Howard et al
USA/TN-CDC-LC0194243/2021	EPI_ISL_4148859	2021-08-16	Laboratory Corporation of America	Centers for Disease Control and Prevention Division of Viral Diseases, Pathogen Discovery	Dakota Howard et al
USA/TN-CDC-LC0194902/2021	EPI_ISL_4149414	2021-08-18	Laboratory Corporation of America	Centers for Disease Control and Prevention Division of Viral Diseases, Pathogen Discovery	Dakota Howard et al
USA/TN-CDC-LC0195134/2021	EPI_ISL_4149255	2021-08-17	Laboratory Corporation of America	Centers for Disease Control and Prevention Division of Viral Diseases, Pathogen Discovery	Dakota Howard et al
USA/TN-CDC-LC0205550/2021	EPI_ISL_4162201	2021-08-16	Laboratory Corporation of America	Centers for Disease Control and Prevention Division of Viral Diseases, Pathogen Discovery	Dakota Howard et al
USA/TN-CDC-LC0205943/2021	EPI_ISL_4162208	2021-08-16	Laboratory Corporation of America	Centers for Disease Control and Prevention Division of Viral Diseases, Pathogen Discovery	Dakota Howard et al
USA/TN-CDC-LC0207485/2021	EPI_ISL_4166284	2021-08-19	Laboratory Corporation of America	Centers for Disease Control and Prevention Division of Viral Diseases, Pathogen Discovery	Dakota Howard et al
USA/TN-CDC-LC0207817/2021	EPI_ISL_4166536	2021-08-20	Laboratory Corporation of America	Centers for Disease Control and Prevention Division of Viral Diseases, Pathogen Discovery	Dakota Howard et al
USA/TN-CDC-LC0207950/2021	EPI_ISL_4166323	2021-08-19	Laboratory Corporation of America	Centers for Disease Control and Prevention Division of Viral Diseases, Pathogen Discovery	Dakota Howard et al
USA/TN-CDC-LC0211573/2021	EPI_ISL_4163647	2021-08-18	Laboratory Corporation of America	Centers for Disease Control and Prevention Division of Viral Diseases, Pathogen Discovery	Dakota Howard et al
USA/TN-CDC-LC0211680/2021	EPI_ISL_4163790	2021-08-20	Laboratory Corporation of America	Centers for Disease Control and Prevention Division of Viral Diseases, Pathogen Discovery	Dakota Howard et al
USA/TN-CDC-LC0218575/2021	EPI_ISL_4239974	2021-08-23	Laboratory Corporation of America	Centers for Disease Control and Prevention Division of Viral Diseases, Pathogen Discovery	Dakota Howard et al
USA/TN-CDC-LC0218711/2021	EPI_ISL_4239976	2021-08-24	Laboratory Corporation of America	Centers for Disease Control and Prevention Division of Viral Diseases, Pathogen Discovery	Dakota Howard et al
USA/TN-CDC-LC0224934/2021	EPI_ISL_4175721	2021-08-25	Laboratory Corporation of America	Centers for Disease Control and Prevention Division of Viral Diseases, Pathogen Discovery	Dakota Howard et al
USA/TN-CDC-LC0224978/2021	EPI_ISL_4175858	2021-08-25	Laboratory Corporation of America	Centers for Disease Control and Prevention Division of Viral Diseases, Pathogen Discovery	Dakota Howard et al
USA/TN-CDC-LC0225083/2021	EPI_ISL_4175796	2021-08-25	Laboratory Corporation of America	Centers for Disease Control and Prevention Division of Viral Diseases, Pathogen Discovery	Dakota Howard et al
USA/TN-CDC-LC0225716/2021	EPI_ISL_4176323	2021-08-25	Laboratory Corporation of America	Centers for Disease Control and Prevention Division of Viral Diseases, Pathogen Discovery	Dakota Howard et al
USA/TN-CDC-LC0225837/2021	EPI_ISL_4176231	2021-08-25	Laboratory Corporation of America	Centers for Disease Control and Prevention Division of Viral Diseases, Pathogen Discovery	Dakota Howard et al
USA/TN-CDC-LC0228921/2021	EPI_ISL_4174888	2021-08-25	Laboratory Corporation of America	Centers for Disease Control and Prevention Division of Viral Diseases, Pathogen Discovery	Dakota Howard et al
USA/TN-CDC-LC0229148/2021	EPI_ISL_4175060	2021-08-26	Laboratory Corporation of America	Centers for Disease Control and Prevention Division of Viral Diseases, Pathogen Discovery	Dakota Howard et al
USA/TN-CDC-LC0229652/2021	EPI_ISL_4178182	2021-08-25	Laboratory Corporation of America	Centers for Disease Control and Prevention Division of Viral Diseases, Pathogen Discovery	Dakota Howard et al
USA/TN-CDC-LC0238060/2021	EPI_ISL_4331424	2021-08-26	Laboratory Corporation of America	Centers for Disease Control and Prevention Division of Viral Diseases, Pathogen Discovery	Dakota Howard et al
USA/TN-CDC-LC0238206/2021	EPI_ISL_4331432	2021-08-27	Laboratory Corporation of America	Centers for Disease Control and Prevention Division of Viral Diseases, Pathogen Discovery	Dakota Howard et al
USA/TN-CDC-LC0241050/2021	EPI_ISL_4333008	2021-08-30	Laboratory Corporation of America	Centers for Disease Control and Prevention Division of Viral Diseases, Pathogen Discovery	Dakota Howard et al
USA/TN-CDC-LC0241215/2021	EPI_ISL_4332964	2021-08-30	Laboratory Corporation of America	Centers for Disease Control and Prevention Division of Viral Diseases, Pathogen Discovery	Dakota Howard et al
USA/TN-CDC-LC0241641/2021	EPI_ISL_4333701	2021-09-01	Laboratory Corporation of America	Centers for Disease Control and Prevention Division of Viral Diseases, Pathogen Discovery	Dakota Howard et al
USA/TN-CDC-LC0241642/2021	EPI_ISL_4333700	2021-09-01	Laboratory Corporation of America	Centers for Disease Control and Prevention Division of Viral Diseases, Pathogen Discovery	Dakota Howard et al
USA/TN-CDC-LC0242738/2021	EPI_ISL_4333731	2021-08-30	Laboratory Corporation of America	Centers for Disease Control and Prevention Division of Viral Diseases, Pathogen Discovery	Dakota Howard et al
USA/TN-CDC-LC0243192/2021	EPI_ISL_4334609	2021-08-30	Laboratory Corporation of America	Centers for Disease Control and Prevention Division of Viral Diseases, Pathogen Discovery	Dakota Howard et al
USA/TN-CDC-LC0256064/2021	EPI_ISL_4479507	2021-09-01	Laboratory Corporation of America	Centers for Disease Control and Prevention Division of Viral Diseases, Pathogen Discovery	Dakota Howard et al
USA/TN-CDC-LC0256170/2021	EPI_ISL_4482135	2021-09-02	Laboratory Corporation of America	Centers for Disease Control and Prevention Division of Viral Diseases, Pathogen Discovery	Dakota Howard et al
USA/TN-CDC-LC0265016/2021	EPI_ISL_4485376	2021-09-07	Laboratory Corporation of America	Centers for Disease Control and Prevention Division of Viral Diseases, Pathogen Discovery	Dakota Howard et al
USA/TN-CDC-LC0267721/2021	EPI_ISL_4537416	2021-09-07	Laboratory Corporation of America	Centers for Disease Control and Prevention Division of Viral Diseases, Pathogen Discovery	Dakota Howard et al
USA/TN-CDC-LC0272030/2021	EPI_ISL_4814638	2021-09-09	Laboratory Corporation of America	Centers for Disease Control and Prevention Division of Viral Diseases, Pathogen Discovery	Dakota Howard et al
USA/TN-CDC-LC0272653/2021	EPI_ISL_4814407	2021-09-09	Laboratory Corporation of America	Centers for Disease Control and Prevention Division of Viral Diseases, Pathogen Discovery	Dakota Howard et al
USA/TN-CDC-LC0274388/2021	EPI_ISL_4813420	2021-09-08	Laboratory Corporation of America	Centers for Disease Control and Prevention Division of Viral Diseases, Pathogen Discovery	Dakota Howard et al
USA/TN-CDC-LC0291153/2021	EPI_ISL_5080303	2021-09-14	Laboratory Corporation of America	Centers for Disease Control and Prevention Division of Viral Diseases, Pathogen Discovery	Dakota Howard et al
USA/TN-CDC-LC0291339/2021	EPI_ISL_5080313	2021-09-14	Laboratory Corporation of America	Centers for Disease Control and Prevention Division of Viral Diseases, Pathogen Discovery	Dakota Howard et al
USA/TN-CDC-LC0294644/2021	EPI_ISL_5090520	2021-09-23	Laboratory Corporation of America	Centers for Disease Control and Prevention Division of Viral Diseases, Pathogen Discovery	Dakota Howard et al
USA/TN-CDC-LC0307453/2021	EPI_ISL_5170234	2021-09-25	Laboratory Corporation of America	Centers for Disease Control and Prevention Division of Viral Diseases, Pathogen Discovery	Dakota Howard et al
USA/TN-CDC-QDX26763303/2021	EPI_ISL_3213866	2021-07-08	Quest Diagnostics Incorporated	Centers for Disease Control and Prevention Division of Viral Diseases, Pathogen Discovery	Dakota Howard et al
USA/TN-CDC-QDX26764079/2021	EPI_ISL_3213763	2021-07-10	Quest Diagnostics Incorporated	Centers for Disease Control and Prevention Division of Viral Diseases, Pathogen Discovery	Dakota Howard et al
USA/TN-CDC-QDX27052916/2021	EPI_ISL_3352623	2021-07-19	Quest Diagnostics Incorporated	Centers for Disease Control and Prevention Division of Viral Diseases, Pathogen Discovery	Dakota Howard et al
USA/TN-CDC-QDX27248899/2021	EPI_ISL_3396438	2021-07-26	Quest Diagnostics Incorporated	Centers for Disease Control and Prevention Division of Viral Diseases, Pathogen Discovery	Dakota Howard et al
USA/TN-CDC-QDX27713107/2021	EPI_ISL_3740237	2021-08-09	Quest Diagnostics Incorporated	Centers for Disease Control and Prevention Division of Viral Diseases, Pathogen Discovery	Dakota Howard et al
USA/TN-CDC-QDX28130964/2021	EPI_ISL_4161694	2021-08-24	Quest Diagnostics Incorporated	Centers for Disease Control and Prevention Division of Viral Diseases, Pathogen Discovery	Dakota Howard et al
USA/TN-CDC-QDX28277691/2021	EPI_ISL_4248700	2021-08-28	Quest Diagnostics Incorporated	Centers for Disease Control and Prevention Division of Viral Diseases, Pathogen Discovery	Dakota Howard et al
USA/TN-CDC-QDX28318569/2021	EPI_ISL_4465476	2021-08-28	Quest Diagnostics Incorporated	Centers for Disease Control and Prevention Division of Viral Diseases, Pathogen Discovery	Dakota Howard et al
USA/TN-CDC-QDX28380954/2021	EPI_ISL_4465404	2021-08-29	Quest Diagnostics Incorporated	Centers for Disease Control and Prevention Division of Viral Diseases, Pathogen Discovery	Dakota Howard et al
USA/TN-CDC-QDX28426775/2021	EPI_ISL_4466459	2021-09-01	Quest Diagnostics Incorporated	Centers for Disease Control and Prevention Division of Viral Diseases, Pathogen Discovery	Dakota Howard et al
USA/TN-CDC-QDX28740172/2021	EPI_ISL_4826212	2021-09-13	Quest Diagnostics Incorporated	Centers for Disease Control and Prevention Division of Viral Diseases, Pathogen Discovery	Dakota Howard et al
USA/TN-CDC-QDX28844788/2021	EPI_ISL_4824231	2021-09-15	Quest Diagnostics Incorporated	Centers for Disease Control and Prevention Division of Viral Diseases, Pathogen Discovery	Dakota Howard et al
USA/TN-CDC-QDX29124977/2021	EPI_ISL_5082189	2021-09-25	Quest Diagnostics Incorporated	Centers for Disease Control and Prevention Division of Viral Diseases, Pathogen Discovery	Dakota Howard et al
USA/TN-CDC-QDX29167885/2021	EPI_ISL_5094067	2021-09-26	Quest Diagnostics Incorporated	Centers for Disease Control and Prevention Division of Viral Diseases, Pathogen Discovery	Dakota Howard et al
USA/TN-GD-081721-21071922442/2021	EPI_ISL_3640428	2021-07-19	Gravity Diagnostics, LLC	Gravity Diagnostics, LLC	Gravity Diagnostics et al
USA/TN-GD-082521-225/2021	EPI_ISL_3904612	2021-08-18	Gravity Diagnostics, LLC	Gravity Diagnostics, LLC	Gravity Diagnostics et al
USA/TN-GD-090121-207/2021	EPI_ISL_4274597	2021-08-24	Gravity Diagnostics, LLC	Gravity Diagnostics, LLC	Gravity Diagnostics et al
USA/TN-GD-090621-357/2021	EPI_ISL_4269724	2021-08-27	Gravity Diagnostics, LLC	Gravity Diagnostics, LLC	Gravity Diagnostics et al
USA/TN-GD-090621-362/2021	EPI_ISL_4269533	2021-08-27	Gravity Diagnostics, LLC	Gravity Diagnostics, LLC	Gravity Diagnostics et al
USA/TN-GD-090721-40/2021	EPI_ISL_4262840	2021-08-24	Gravity Diagnostics, LLC	Gravity Diagnostics, LLC	Gravity Diagnostics et al
USA/TN-GD-091421-124/2021	EPI_ISL_4603701	2021-09-04	Gravity Diagnostics, LLC	Gravity Diagnostics, LLC	Gravity Diagnostics et al
USA/TN-IVY-ZZX9LIGQ/2021	EPI_ISL_3547154	2021-07-24	IVY3 Central Lab, Vanderbilt University Medical Center	Lauring Lab, University of Michigan, Department of Microbiology and Immunology	Gilbert et al
USA/TN-SPHL-0256/2021	EPI_ISL_5055493	2021	TN DOH Lab Services	TN DOH Lab Services	Karen Beasley-Maynard et al
USA/TN-SPHL-0339/2021	EPI_ISL_3460688	2021	TN DOH Lab Services	TN DOH Lab Services	Karen Beasley-Maynard et al
USA/TN-SPHL-0390/2021	EPI_ISL_3459245	2021	TN DOH Lab Services	TN DOH Lab Services	Karen Beasley-Maynard et al
USA/TN-SPHL-0453/2021	EPI_ISL_5054683	2021	TN DOH Lab Services	TN DOH Lab Services	Karen Beasley-Maynard et al
USA/TN-SPHL-0465/2021	EPI_ISL_3642767	2021	TN DOH Lab Services	TN DOH Lab Services	Karen Beasley-Maynard et al
USA/TN-SPHL-0541/2021	EPI_ISL_3805289	2021	TN DOH Lab Services	TN DOH Lab Services	Karen Beasley-Maynard et al
USA/TN-SPHL-0651/2021	EPI_ISL_5054662	2021	TN DOH Lab Services	TN DOH Lab Services	Karen Beasley-Maynard et al
USA/TN-SPHL-0669/2021	EPI_ISL_4183176	2021-09-03	TN DOH Lab Services	TN DOH Lab Services	Karen Beasley-Maynard et al
USA/TN-SPHL-0755/2021	EPI_ISL_4600434	2021	TN DOH Lab Services	TN DOH Lab Services	Karen Beasley-Maynard et al
USA/TN-SPHL-0791/2021	EPI_ISL_4572450	2021	TN DOH Lab Services	TN DOH Lab Services	Karen Beasley-Maynard et al
USA/TX-BSWTemple-ILL-R12-0028/2021	EPI_ISL_2774260	2021-06-11	Baylor Scott & White-Temple	Baylor Scott & White-Temple	Ari Rao et al
USA/TX-BSWTemple-ILL-R13-0018/2021	EPI_ISL_2834171	2021-06-23	Baylor Scott & White-Temple	Baylor Scott & White-Temple	Ari Rao et al
USA/TX-BSWTemple-ILL-R13-0020/2021	EPI_ISL_2834173	2021-06-21	Baylor Scott & White-Temple	Baylor Scott & White-Temple	Ari Rao et al
USA/TX-BSWTemple-ILL-R14-0004/2021	EPI_ISL_2928226	2021-06-29	Baylor Scott & White-Temple	Baylor Scott & White-Temple	Ari Rao et al
USA/TX-BSWTemple-ILL-R14-0058/2021	EPI_ISL_2928269	2021-07-05	Baylor Scott & White-Temple	Baylor Scott & White-Temple	Ari Rao et al
USA/TX-BSWTemple-ILL-R15-0021/2021	EPI_ISL_3031582	2021-07-08	Baylor Scott & White-Temple	Baylor Scott & White-Temple	Ari Rao et al
USA/TX-BSWTemple-ILL-R17-0014/2021	EPI_ISL_3214813	2021-07-20	Baylor Scott & White-Temple	Baylor Scott & White-Temple	Ari Rao et al
USA/TX-BSWTemple-ILL-R17-0015/2021	EPI_ISL_3214814	2021-07-19	Baylor Scott & White-Temple	Baylor Scott & White-Temple	Ari Rao et al
USA/TX-BSWTemple-ILL-R17-0041/2021	EPI_ISL_3214836	2021-07-22	Baylor Scott & White-Temple	Baylor Scott & White-Temple	Ari Rao et al
USA/TX-BSWTemple-ILL-R18-0088/2021	EPI_ISL_3342140	2021-07-28	Baylor Scott & White-Temple	Baylor Scott & White-Temple	Ari Rao et al
USA/TX-BSWTemple-ILL-R19-0045/2021	EPI_ISL_3418740	2021-07-27	Baylor Scott & White-Temple	Baylor Scott & White-Temple	Ari Rao et al
USA/TX-BSWTemple-ILL-R21-0031/2021	EPI_ISL_3691748	2021-08-10	Baylor Scott & White-Temple	Baylor Scott & White-Temple	Ari Rao et al
USA/TX-BSWTemple-ILL-R21-0042/2021	EPI_ISL_3691756	2021-08-10	Baylor Scott & White-Temple	Baylor Scott & White-Temple	Ari Rao et al
USA/TX-BSWTemple-ILL-R21-0067/2021	EPI_ISL_3691713	2021-08-14	Baylor Scott & White-Temple	Baylor Scott & White-Temple	Ari Rao et al
USA/TX-CDC-4215224-001/2021	EPI_ISL_4193797	2021-07-19	FCI Texarkana	Centers for Disease Control and Prevention Division of Viral Diseases, Pathogen Discovery	Mili Sheth et al
USA/TX-CDC-4215237-001/2021	EPI_ISL_4193786	2021-07-19	FCI Texarkana	Centers for Disease Control and Prevention Division of Viral Diseases, Pathogen Discovery	Mili Sheth et al
USA/TX-CDC-4262258-001/2021	EPI_ISL_4213075	2021-08-13	Michael E. DeBakery VA Medical Center	Genomics and Discovery, Respiratory Viruses Branch, Division of Viral Diseases, Centers for Disease Control and Prevention	Yan Li et al
USA/TX-CDC-4262262-001/2021	EPI_ISL_4213077	2021-08-16	Michael E. DeBakery VA Medical Center	Genomics and Discovery, Respiratory Viruses Branch, Division of Viral Diseases, Centers for Disease Control and Prevention	Yan Li et al
USA/TX-CDC-ASC210077066/2021	EPI_ISL_4398653	2021-08-10	Aegis Sciences Corporation	Centers for Disease Control and Prevention Division of Viral Diseases, Pathogen Discovery	Dakota Howard et al
USA/TX-CDC-ASC210077325/2021	EPI_ISL_3862732	2021-08-10	Aegis Sciences Corporation	Centers for Disease Control and Prevention Division of Viral Diseases, Pathogen Discovery	Dakota Howard et al
USA/TX-CDC-ASC210077330/2021	EPI_ISL_3862737	2021-08-10	Aegis Sciences Corporation	Centers for Disease Control and Prevention Division of Viral Diseases, Pathogen Discovery	Dakota Howard et al
USA/TX-CDC-ASC210077594/2021	EPI_ISL_4140775	2021-08-10	Aegis Sciences Corporation	Centers for Disease Control and Prevention Division of Viral Diseases, Pathogen Discovery	Dakota Howard et al
USA/TX-CDC-ASC210077616/2021	EPI_ISL_4140793	2021-08-10	Aegis Sciences Corporation	Centers for Disease Control and Prevention Division of Viral Diseases, Pathogen Discovery	Dakota Howard et al
USA/TX-CDC-ASC210078382/2021	EPI_ISL_4397642	2021-08-11	Aegis Sciences Corporation	Centers for Disease Control and Prevention Division of Viral Diseases, Pathogen Discovery	Dakota Howard et al
USA/TX-CDC-ASC210079295/2021	EPI_ISL_4979005	2021-09-10	Aegis Sciences Corporation	Centers for Disease Control and Prevention Division of Viral Diseases, Pathogen Discovery	Dakota Howard et al
USA/TX-CDC-ASC210079426/2021	EPI_ISL_4980442	2021-09-11	Aegis Sciences Corporation	Centers for Disease Control and Prevention Division of Viral Diseases, Pathogen Discovery	Dakota Howard et al
USA/TX-CDC-ASC210079669/2021	EPI_ISL_4916846	2021-09-08	Aegis Sciences Corporation	Centers for Disease Control and Prevention Division of Viral Diseases, Pathogen Discovery	Dakota Howard et al
USA/TX-CDC-ASC210080043/2021	EPI_ISL_4979107	2021-09-10	Aegis Sciences Corporation	Centers for Disease Control and Prevention Division of Viral Diseases, Pathogen Discovery	Dakota Howard et al
USA/TX-CDC-ASC210080753/2021	EPI_ISL_4980083	2021-09-10	Aegis Sciences Corporation	Centers for Disease Control and Prevention Division of Viral Diseases, Pathogen Discovery	Dakota Howard et al
USA/TX-CDC-ASC210080828/2021	EPI_ISL_4946935	2021-09-09	Aegis Sciences Corporation	Centers for Disease Control and Prevention Division of Viral Diseases, Pathogen Discovery	Dakota Howard et al
USA/TX-CDC-ASC210081067/2021	EPI_ISL_4989765	2021-09-09	Aegis Sciences Corporation	Centers for Disease Control and Prevention Division of Viral Diseases, Pathogen Discovery	Dakota Howard et al
USA/TX-CDC-ASC210081106/2021	EPI_ISL_4989895	2021-09-09	Aegis Sciences Corporation	Centers for Disease Control and Prevention Division of Viral Diseases, Pathogen Discovery	Dakota Howard et al
USA/TX-CDC-ASC210081353/2021	EPI_ISL_4989717	2021-09-09	Aegis Sciences Corporation	Centers for Disease Control and Prevention Division of Viral Diseases, Pathogen Discovery	Dakota Howard et al
USA/TX-CDC-ASC210081857/2021	EPI_ISL_4989902	2021-09-09	Aegis Sciences Corporation	Centers for Disease Control and Prevention Division of Viral Diseases, Pathogen Discovery	Dakota Howard et al
USA/TX-CDC-ASC210082194/2021	EPI_ISL_4979500	2021-09-08	Aegis Sciences Corporation	Centers for Disease Control and Prevention Division of Viral Diseases, Pathogen Discovery	Dakota Howard et al
USA/TX-CDC-ASC210082692/2021	EPI_ISL_4978483	2021-09-04	Aegis Sciences Corporation	Centers for Disease Control and Prevention Division of Viral Diseases, Pathogen Discovery	Dakota Howard et al
USA/TX-CDC-ASC210082840/2021	EPI_ISL_4947267	2021-09-10	Aegis Sciences Corporation	Centers for Disease Control and Prevention Division of Viral Diseases, Pathogen Discovery	Dakota Howard et al
USA/TX-CDC-ASC210083184/2021	EPI_ISL_4987238	2021-09-08	Aegis Sciences Corporation	Centers for Disease Control and Prevention Division of Viral Diseases, Pathogen Discovery	Dakota Howard et al
USA/TX-CDC-ASC210083319/2021	EPI_ISL_4992843	2021-09-11	Aegis Sciences Corporation	Centers for Disease Control and Prevention Division of Viral Diseases, Pathogen Discovery	Dakota Howard et al
USA/TX-CDC-ASC210084421/2021	EPI_ISL_5000502	2021-09-09	Aegis Sciences Corporation	Centers for Disease Control and Prevention Division of Viral Diseases, Pathogen Discovery	Dakota Howard et al
USA/TX-CDC-ASC210084622/2021	EPI_ISL_4990727	2021-09-09	Aegis Sciences Corporation	Centers for Disease Control and Prevention Division of Viral Diseases, Pathogen Discovery	Dakota Howard et al
USA/TX-CDC-ASC210084977/2021	EPI_ISL_4992223	2021-09-11	Aegis Sciences Corporation	Centers for Disease Control and Prevention Division of Viral Diseases, Pathogen Discovery	Dakota Howard et al
USA/TX-CDC-ASC210085194/2021	EPI_ISL_4979353	2021-09-13	Aegis Sciences Corporation	Centers for Disease Control and Prevention Division of Viral Diseases, Pathogen Discovery	Dakota Howard et al
USA/TX-CDC-ASC210085684/2021	EPI_ISL_4994038	2021-09-11	Aegis Sciences Corporation	Centers for Disease Control and Prevention Division of Viral Diseases, Pathogen Discovery	Dakota Howard et al
USA/TX-CDC-ASC210085956/2021	EPI_ISL_4997078	2021-09-13	Aegis Sciences Corporation	Centers for Disease Control and Prevention Division of Viral Diseases, Pathogen Discovery	Dakota Howard et al
USA/TX-CDC-ASC210086327/2021	EPI_ISL_4997391	2021-09-13	Aegis Sciences Corporation	Centers for Disease Control and Prevention Division of Viral Diseases, Pathogen Discovery	Dakota Howard et al
USA/TX-CDC-ASC210086357/2021	EPI_ISL_4997592	2021-09-13	Aegis Sciences Corporation	Centers for Disease Control and Prevention Division of Viral Diseases, Pathogen Discovery	Dakota Howard et al
USA/TX-CDC-ASC210096620/2021	EPI_ISL_4401579	2021-09-01	Aegis Sciences Corporation	Centers for Disease Control and Prevention Division of Viral Diseases, Pathogen Discovery	Dakota Howard et al
USA/TX-CDC-ASC210096629/2021	EPI_ISL_4401595	2021-08-31	Aegis Sciences Corporation	Centers for Disease Control and Prevention Division of Viral Diseases, Pathogen Discovery	Dakota Howard et al
USA/TX-CDC-ASC210097566/2021	EPI_ISL_4386957	2021-08-29	Aegis Sciences Corporation	Centers for Disease Control and Prevention Division of Viral Diseases, Pathogen Discovery	Dakota Howard et al
USA/TX-CDC-ASC210097984/2021	EPI_ISL_4379054	2021-09-01	Aegis Sciences Corporation	Centers for Disease Control and Prevention Division of Viral Diseases, Pathogen Discovery	Dakota Howard et al
USA/TX-CDC-ASC210098356/2021	EPI_ISL_4378596	2021-09-01	Aegis Sciences Corporation	Centers for Disease Control and Prevention Division of Viral Diseases, Pathogen Discovery	Dakota Howard et al
USA/TX-CDC-ASC210098553/2021	EPI_ISL_4377036	2021-08-30	Aegis Sciences Corporation	Centers for Disease Control and Prevention Division of Viral Diseases, Pathogen Discovery	Dakota Howard et al
USA/TX-CDC-ASC210098839/2021	EPI_ISL_4385092	2021-08-29	Aegis Sciences Corporation	Centers for Disease Control and Prevention Division of Viral Diseases, Pathogen Discovery	Dakota Howard et al
USA/TX-CDC-ASC210099359/2021	EPI_ISL_4390345	2021-09-02	Aegis Sciences Corporation	Centers for Disease Control and Prevention Division of Viral Diseases, Pathogen Discovery	Dakota Howard et al
USA/TX-CDC-ASC210100545/2021	EPI_ISL_4390169	2021-09-02	Aegis Sciences Corporation	Centers for Disease Control and Prevention Division of Viral Diseases, Pathogen Discovery	Dakota Howard et al
USA/TX-CDC-ASC210100672/2021	EPI_ISL_4390818	2021-09-02	Aegis Sciences Corporation	Centers for Disease Control and Prevention Division of Viral Diseases, Pathogen Discovery	Dakota Howard et al
USA/TX-CDC-ASC210101520/2021	EPI_ISL_4389729	2021-08-31	Aegis Sciences Corporation	Centers for Disease Control and Prevention Division of Viral Diseases, Pathogen Discovery	Dakota Howard et al
USA/TX-CDC-ASC210101888/2021	EPI_ISL_4389372	2021-09-01	Aegis Sciences Corporation	Centers for Disease Control and Prevention Division of Viral Diseases, Pathogen Discovery	Dakota Howard et al
USA/TX-CDC-ASC210102739/2021	EPI_ISL_4382222	2021-08-30	Aegis Sciences Corporation	Centers for Disease Control and Prevention Division of Viral Diseases, Pathogen Discovery	Dakota Howard et al
USA/TX-CDC-ASC210103710/2021	EPI_ISL_4383635	2021-09-02	Aegis Sciences Corporation	Centers for Disease Control and Prevention Division of Viral Diseases, Pathogen Discovery	Dakota Howard et al
USA/TX-CDC-ASC210103876/2021	EPI_ISL_4385621	2021-09-03	Aegis Sciences Corporation	Centers for Disease Control and Prevention Division of Viral Diseases, Pathogen Discovery	Dakota Howard et al
USA/TX-CDC-ASC210104033/2021	EPI_ISL_4375729	2021-09-03	Aegis Sciences Corporation	Centers for Disease Control and Prevention Division of Viral Diseases, Pathogen Discovery	Dakota Howard et al
USA/TX-CDC-ASC210104162/2021	EPI_ISL_4384672	2021-09-03	Aegis Sciences Corporation	Centers for Disease Control and Prevention Division of Viral Diseases, Pathogen Discovery	Dakota Howard et al
USA/TX-CDC-ASC210104600/2021	EPI_ISL_4375956	2021-09-02	Aegis Sciences Corporation	Centers for Disease Control and Prevention Division of Viral Diseases, Pathogen Discovery	Dakota Howard et al
USA/TX-CDC-ASC210110553/2021	EPI_ISL_2785053	2021-06-21	Aegis Sciences Corporation	Centers for Disease Control and Prevention Division of Viral Diseases, Pathogen Discovery	Dakota Howard et al
USA/TX-CDC-ASC210110622/2021	EPI_ISL_2784746	2021-06-20	Aegis Sciences Corporation	Centers for Disease Control and Prevention Division of Viral Diseases, Pathogen Discovery	Dakota Howard et al
USA/TX-CDC-ASC210111387/2021	EPI_ISL_3217458	2021-07-05	Aegis Sciences Corporation	Centers for Disease Control and Prevention Division of Viral Diseases, Pathogen Discovery	Dakota Howard et al
USA/TX-CDC-ASC210111514/2021	EPI_ISL_3305381	2021-07-05	Aegis Sciences Corporation	Centers for Disease Control and Prevention Division of Viral Diseases, Pathogen Discovery	Dakota Howard et al
USA/TX-CDC-ASC210112035/2021	EPI_ISL_3217955	2021-07-08	Aegis Sciences Corporation	Centers for Disease Control and Prevention Division of Viral Diseases, Pathogen Discovery	Dakota Howard et al
USA/TX-CDC-ASC210112174/2021	EPI_ISL_3218055	2021-07-07	Aegis Sciences Corporation	Centers for Disease Control and Prevention Division of Viral Diseases, Pathogen Discovery	Dakota Howard et al
USA/TX-CDC-ASC210113061/2021	EPI_ISL_3322995	2021-07-10	Aegis Sciences Corporation	Centers for Disease Control and Prevention Division of Viral Diseases, Pathogen Discovery	Dakota Howard et al
USA/TX-CDC-ASC210114075/2021	EPI_ISL_3321980	2021-07-11	Aegis Sciences Corporation	Centers for Disease Control and Prevention Division of Viral Diseases, Pathogen Discovery	Dakota Howard et al
USA/TX-CDC-ASC210114233/2021	EPI_ISL_3323278	2021-07-13	Aegis Sciences Corporation	Centers for Disease Control and Prevention Division of Viral Diseases, Pathogen Discovery	Dakota Howard et al
USA/TX-CDC-ASC210114967/2021	EPI_ISL_3322584	2021-07-14	Aegis Sciences Corporation	Centers for Disease Control and Prevention Division of Viral Diseases, Pathogen Discovery	Dakota Howard et al
USA/TX-CDC-ASC210115309/2021	EPI_ISL_3861150	2021-08-06	Aegis Sciences Corporation	Centers for Disease Control and Prevention Division of Viral Diseases, Pathogen Discovery	Dakota Howard et al
USA/TX-CDC-ASC210115970/2021	EPI_ISL_3858444	2021-08-06	Aegis Sciences Corporation	Centers for Disease Control and Prevention Division of Viral Diseases, Pathogen Discovery	Dakota Howard et al
USA/TX-CDC-ASC210116172/2021	EPI_ISL_3858966	2021-08-07	Aegis Sciences Corporation	Centers for Disease Control and Prevention Division of Viral Diseases, Pathogen Discovery	Dakota Howard et al
USA/TX-CDC-ASC210116173/2021	EPI_ISL_3858967	2021-08-07	Aegis Sciences Corporation	Centers for Disease Control and Prevention Division of Viral Diseases, Pathogen Discovery	Dakota Howard et al
USA/TX-CDC-ASC210116360/2021	EPI_ISL_3859204	2021-08-06	Aegis Sciences Corporation	Centers for Disease Control and Prevention Division of Viral Diseases, Pathogen Discovery	Dakota Howard et al
USA/TX-CDC-ASC210116447/2021	EPI_ISL_3858507	2021-08-06	Aegis Sciences Corporation	Centers for Disease Control and Prevention Division of Viral Diseases, Pathogen Discovery	Dakota Howard et al
USA/TX-CDC-ASC210118194/2021	EPI_ISL_4397843	2021-08-17	Aegis Sciences Corporation	Centers for Disease Control and Prevention Division of Viral Diseases, Pathogen Discovery	Dakota Howard et al
USA/TX-CDC-ASC210118211/2021	EPI_ISL_4397859	2021-08-17	Aegis Sciences Corporation	Centers for Disease Control and Prevention Division of Viral Diseases, Pathogen Discovery	Dakota Howard et al
USA/TX-CDC-ASC210118775/2021	EPI_ISL_4141846	2021-08-17	Aegis Sciences Corporation	Centers for Disease Control and Prevention Division of Viral Diseases, Pathogen Discovery	Dakota Howard et al
USA/TX-CDC-ASC210119341/2021	EPI_ISL_4946981	2021-09-09	Aegis Sciences Corporation	Centers for Disease Control and Prevention Division of Viral Diseases, Pathogen Discovery	Dakota Howard et al
USA/TX-CDC-ASC210119860/2021	EPI_ISL_4399409	2021-08-21	Aegis Sciences Corporation	Centers for Disease Control and Prevention Division of Viral Diseases, Pathogen Discovery	Dakota Howard et al
USA/TX-CDC-ASC210120058/2021	EPI_ISL_4399060	2021-08-19	Aegis Sciences Corporation	Centers for Disease Control and Prevention Division of Viral Diseases, Pathogen Discovery	Dakota Howard et al
USA/TX-CDC-ASC210120060/2021	EPI_ISL_4399061	2021-08-19	Aegis Sciences Corporation	Centers for Disease Control and Prevention Division of Viral Diseases, Pathogen Discovery	Dakota Howard et al
USA/TX-CDC-ASC210120065/2021	EPI_ISL_4399066	2021-08-19	Aegis Sciences Corporation	Centers for Disease Control and Prevention Division of Viral Diseases, Pathogen Discovery	Dakota Howard et al
USA/TX-CDC-ASC210120118/2021	EPI_ISL_4401190	2021-08-20	Aegis Sciences Corporation	Centers for Disease Control and Prevention Division of Viral Diseases, Pathogen Discovery	Dakota Howard et al
USA/TX-CDC-ASC210120120/2021	EPI_ISL_4401195	2021-08-20	Aegis Sciences Corporation	Centers for Disease Control and Prevention Division of Viral Diseases, Pathogen Discovery	Dakota Howard et al
USA/TX-CDC-ASC210120493/2021	EPI_ISL_4398826	2021-08-20	Aegis Sciences Corporation	Centers for Disease Control and Prevention Division of Viral Diseases, Pathogen Discovery	Dakota Howard et al
USA/TX-CDC-ASC210121447/2021	EPI_ISL_4398953	2021-08-26	Aegis Sciences Corporation	Centers for Disease Control and Prevention Division of Viral Diseases, Pathogen Discovery	Dakota Howard et al
USA/TX-CDC-ASC210121663/2021	EPI_ISL_4399030	2021-08-20	Aegis Sciences Corporation	Centers for Disease Control and Prevention Division of Viral Diseases, Pathogen Discovery	Dakota Howard et al
USA/TX-CDC-ASC210121776/2021	EPI_ISL_4400314	2021-08-21	Aegis Sciences Corporation	Centers for Disease Control and Prevention Division of Viral Diseases, Pathogen Discovery	Dakota Howard et al
USA/TX-CDC-ASC210121921/2021	EPI_ISL_4399235	2021-08-26	Aegis Sciences Corporation	Centers for Disease Control and Prevention Division of Viral Diseases, Pathogen Discovery	Dakota Howard et al
USA/TX-CDC-ASC210122850/2021	EPI_ISL_4905175	2021-08-26	Aegis Sciences Corporation	Centers for Disease Control and Prevention Division of Viral Diseases, Pathogen Discovery	Dakota Howard et al
USA/TX-CDC-ASC210122857/2021	EPI_ISL_4905189	2021-08-26	Aegis Sciences Corporation	Centers for Disease Control and Prevention Division of Viral Diseases, Pathogen Discovery	Dakota Howard et al
USA/TX-CDC-ASC210123676/2021	EPI_ISL_4911666	2021-08-27	Aegis Sciences Corporation	Centers for Disease Control and Prevention Division of Viral Diseases, Pathogen Discovery	Dakota Howard et al
USA/TX-CDC-ASC210124467/2021	EPI_ISL_4914847	2021-08-27	Aegis Sciences Corporation	Centers for Disease Control and Prevention Division of Viral Diseases, Pathogen Discovery	Dakota Howard et al
USA/TX-CDC-ASC210125097/2021	EPI_ISL_4387664	2021-08-29	Aegis Sciences Corporation	Centers for Disease Control and Prevention Division of Viral Diseases, Pathogen Discovery	Dakota Howard et al
USA/TX-CDC-ASC210125520/2021	EPI_ISL_4391088	2021-08-31	Aegis Sciences Corporation	Centers for Disease Control and Prevention Division of Viral Diseases, Pathogen Discovery	Dakota Howard et al
USA/TX-CDC-ASC210125892/2021	EPI_ISL_4555205	2021-08-29	Aegis Sciences Corporation	Centers for Disease Control and Prevention Division of Viral Diseases, Pathogen Discovery	Dakota Howard et al
USA/TX-CDC-ASC210125904/2021	EPI_ISL_4555215	2021-08-29	Aegis Sciences Corporation	Centers for Disease Control and Prevention Division of Viral Diseases, Pathogen Discovery	Dakota Howard et al
USA/TX-CDC-ASC210125931/2021	EPI_ISL_4555239	2021-08-29	Aegis Sciences Corporation	Centers for Disease Control and Prevention Division of Viral Diseases, Pathogen Discovery	Dakota Howard et al
USA/TX-CDC-ASC210125936/2021	EPI_ISL_4555247	2021-08-29	Aegis Sciences Corporation	Centers for Disease Control and Prevention Division of Viral Diseases, Pathogen Discovery	Dakota Howard et al
USA/TX-CDC-ASC210126177/2021	EPI_ISL_4381839	2021-09-01	Aegis Sciences Corporation	Centers for Disease Control and Prevention Division of Viral Diseases, Pathogen Discovery	Dakota Howard et al
USA/TX-CDC-ASC210126655/2021	EPI_ISL_4909845	2021-09-02	Aegis Sciences Corporation	Centers for Disease Control and Prevention Division of Viral Diseases, Pathogen Discovery	Dakota Howard et al
USA/TX-CDC-ASC210126928/2021	EPI_ISL_4391308	2021-09-03	Aegis Sciences Corporation	Centers for Disease Control and Prevention Division of Viral Diseases, Pathogen Discovery	Dakota Howard et al
USA/TX-CDC-ASC210127058/2021	EPI_ISL_4387608	2021-09-03	Aegis Sciences Corporation	Centers for Disease Control and Prevention Division of Viral Diseases, Pathogen Discovery	Dakota Howard et al
USA/TX-CDC-ASC210128114/2021	EPI_ISL_4949256	2021-09-03	Aegis Sciences Corporation	Centers for Disease Control and Prevention Division of Viral Diseases, Pathogen Discovery	Dakota Howard et al
USA/TX-CDC-ASC210128355/2021	EPI_ISL_4909435	2021-09-03	Aegis Sciences Corporation	Centers for Disease Control and Prevention Division of Viral Diseases, Pathogen Discovery	Dakota Howard et al
USA/TX-CDC-ASC210128371/2021	EPI_ISL_4909463	2021-09-03	Aegis Sciences Corporation	Centers for Disease Control and Prevention Division of Viral Diseases, Pathogen Discovery	Dakota Howard et al
USA/TX-CDC-ASC210128613/2021	EPI_ISL_4385934	2021-09-03	Aegis Sciences Corporation	Centers for Disease Control and Prevention Division of Viral Diseases, Pathogen Discovery	Dakota Howard et al
USA/TX-CDC-ASC210131172/2021	EPI_ISL_4981129	2021-09-07	Aegis Sciences Corporation	Centers for Disease Control and Prevention Division of Viral Diseases, Pathogen Discovery	Dakota Howard et al
USA/TX-CDC-ASC210131359/2021	EPI_ISL_4495646	2021-09-07	Aegis Sciences Corporation	Centers for Disease Control and Prevention Division of Viral Diseases, Pathogen Discovery	Dakota Howard et al
USA/TX-CDC-ASC210131639/2021	EPI_ISL_4981014	2021-09-07	Aegis Sciences Corporation	Centers for Disease Control and Prevention Division of Viral Diseases, Pathogen Discovery	Dakota Howard et al
USA/TX-CDC-ASC210132677/2021	EPI_ISL_4539875	2021-09-07	Aegis Sciences Corporation	Centers for Disease Control and Prevention Division of Viral Diseases, Pathogen Discovery	Dakota Howard et al
USA/TX-CDC-ASC210133008/2021	EPI_ISL_4540461	2021-09-07	Aegis Sciences Corporation	Centers for Disease Control and Prevention Division of Viral Diseases, Pathogen Discovery	Dakota Howard et al
USA/TX-CDC-ASC210133934/2021	EPI_ISL_4998472	2021-09-07	Aegis Sciences Corporation	Centers for Disease Control and Prevention Division of Viral Diseases, Pathogen Discovery	Dakota Howard et al
USA/TX-CDC-ASC210134112/2021	EPI_ISL_4978509	2021-09-07	Aegis Sciences Corporation	Centers for Disease Control and Prevention Division of Viral Diseases, Pathogen Discovery	Dakota Howard et al
USA/TX-CDC-ASC210135680/2021	EPI_ISL_4912990	2021-09-07	Aegis Sciences Corporation	Centers for Disease Control and Prevention Division of Viral Diseases, Pathogen Discovery	Dakota Howard et al
USA/TX-CDC-ASC210136460/2021	EPI_ISL_4988224	2021-09-08	Aegis Sciences Corporation	Centers for Disease Control and Prevention Division of Viral Diseases, Pathogen Discovery	Dakota Howard et al
USA/TX-CDC-ASC210136608/2021	EPI_ISL_4914951	2021-09-07	Aegis Sciences Corporation	Centers for Disease Control and Prevention Division of Viral Diseases, Pathogen Discovery	Dakota Howard et al
USA/TX-CDC-ASC210136724/2021	EPI_ISL_4916454	2021-09-08	Aegis Sciences Corporation	Centers for Disease Control and Prevention Division of Viral Diseases, Pathogen Discovery	Dakota Howard et al
USA/TX-CDC-ASC210137579/2021	EPI_ISL_4989958	2021-09-09	Aegis Sciences Corporation	Centers for Disease Control and Prevention Division of Viral Diseases, Pathogen Discovery	Dakota Howard et al
USA/TX-CDC-ASC210137759/2021	EPI_ISL_4990129	2021-09-09	Aegis Sciences Corporation	Centers for Disease Control and Prevention Division of Viral Diseases, Pathogen Discovery	Dakota Howard et al
USA/TX-CDC-ASC210137932/2021	EPI_ISL_4987983	2021-09-08	Aegis Sciences Corporation	Centers for Disease Control and Prevention Division of Viral Diseases, Pathogen Discovery	Dakota Howard et al
USA/TX-CDC-ASC210138161/2021	EPI_ISL_4988010	2021-09-08	Aegis Sciences Corporation	Centers for Disease Control and Prevention Division of Viral Diseases, Pathogen Discovery	Dakota Howard et al
USA/TX-CDC-ASC210138219/2021	EPI_ISL_4987749	2021-09-08	Aegis Sciences Corporation	Centers for Disease Control and Prevention Division of Viral Diseases, Pathogen Discovery	Dakota Howard et al
USA/TX-CDC-ASC210138417/2021	EPI_ISL_4915814	2021-09-03	Aegis Sciences Corporation	Centers for Disease Control and Prevention Division of Viral Diseases, Pathogen Discovery	Dakota Howard et al
USA/TX-CDC-ASC210138677/2021	EPI_ISL_4987141	2021-09-08	Aegis Sciences Corporation	Centers for Disease Control and Prevention Division of Viral Diseases, Pathogen Discovery	Dakota Howard et al
USA/TX-CDC-ASC210139833/2021	EPI_ISL_4990178	2021-09-09	Aegis Sciences Corporation	Centers for Disease Control and Prevention Division of Viral Diseases, Pathogen Discovery	Dakota Howard et al
USA/TX-CDC-ASC210140119/2021	EPI_ISL_4988429	2021-09-08	Aegis Sciences Corporation	Centers for Disease Control and Prevention Division of Viral Diseases, Pathogen Discovery	Dakota Howard et al
USA/TX-CDC-ASC210140379/2021	EPI_ISL_4999964	2021-09-09	Aegis Sciences Corporation	Centers for Disease Control and Prevention Division of Viral Diseases, Pathogen Discovery	Dakota Howard et al
USA/TX-CDC-ASC210140543/2021	EPI_ISL_5002041	2021-09-09	Aegis Sciences Corporation	Centers for Disease Control and Prevention Division of Viral Diseases, Pathogen Discovery	Dakota Howard et al
USA/TX-CDC-ASC210141062/2021	EPI_ISL_5235703	2021-09-09	Aegis Sciences Corporation	Centers for Disease Control and Prevention Division of Viral Diseases, Pathogen Discovery	Dakota Howard et al
USA/TX-CDC-ASC210141170/2021	EPI_ISL_4979640	2021-09-08	Aegis Sciences Corporation	Centers for Disease Control and Prevention Division of Viral Diseases, Pathogen Discovery	Dakota Howard et al
USA/TX-CDC-ASC210141186/2021	EPI_ISL_5235701	2021-09-09	Aegis Sciences Corporation	Centers for Disease Control and Prevention Division of Viral Diseases, Pathogen Discovery	Dakota Howard et al
USA/TX-CDC-ASC210141791/2021	EPI_ISL_4979954	2021-09-09	Aegis Sciences Corporation	Centers for Disease Control and Prevention Division of Viral Diseases, Pathogen Discovery	Dakota Howard et al
USA/TX-CDC-ASC210142143/2021	EPI_ISL_5002843	2021-09-10	Aegis Sciences Corporation	Centers for Disease Control and Prevention Division of Viral Diseases, Pathogen Discovery	Dakota Howard et al
USA/TX-CDC-ASC210142355/2021	EPI_ISL_4495227	2021-09-10	Aegis Sciences Corporation	Centers for Disease Control and Prevention Division of Viral Diseases, Pathogen Discovery	Dakota Howard et al
USA/TX-CDC-ASC210142786/2021	EPI_ISL_4982047	2021-09-10	Aegis Sciences Corporation	Centers for Disease Control and Prevention Division of Viral Diseases, Pathogen Discovery	Dakota Howard et al
USA/TX-CDC-ASC210143127/2021	EPI_ISL_4536414	2021-09-10	Aegis Sciences Corporation	Centers for Disease Control and Prevention Division of Viral Diseases, Pathogen Discovery	Dakota Howard et al
USA/TX-CDC-ASC210143675/2021	EPI_ISL_4982397	2021-09-10	Aegis Sciences Corporation	Centers for Disease Control and Prevention Division of Viral Diseases, Pathogen Discovery	Dakota Howard et al
USA/TX-CDC-ASC210143970/2021	EPI_ISL_4981850	2021-09-10	Aegis Sciences Corporation	Centers for Disease Control and Prevention Division of Viral Diseases, Pathogen Discovery	Dakota Howard et al
USA/TX-CDC-ASC210155115/2021	EPI_ISL_3220519	2021-06-30	Aegis Sciences Corporation	Centers for Disease Control and Prevention Division of Viral Diseases, Pathogen Discovery	Dakota Howard et al
USA/TX-CDC-ASC210155171/2021	EPI_ISL_3220551	2021-07-01	Aegis Sciences Corporation	Centers for Disease Control and Prevention Division of Viral Diseases, Pathogen Discovery	Dakota Howard et al
USA/TX-CDC-ASC210156703/2021	EPI_ISL_3322181	2021-07-15	Aegis Sciences Corporation	Centers for Disease Control and Prevention Division of Viral Diseases, Pathogen Discovery	Dakota Howard et al
USA/TX-CDC-ASC210157514/2021	EPI_ISL_3323774	2021-07-15	Aegis Sciences Corporation	Centers for Disease Control and Prevention Division of Viral Diseases, Pathogen Discovery	Dakota Howard et al
USA/TX-CDC-ASC210158666/2021	EPI_ISL_3324004	2021-07-17	Aegis Sciences Corporation	Centers for Disease Control and Prevention Division of Viral Diseases, Pathogen Discovery	Dakota Howard et al
USA/TX-CDC-ASC210158701/2021	EPI_ISL_3430458	2021-07-17	Aegis Sciences Corporation	Centers for Disease Control and Prevention Division of Viral Diseases, Pathogen Discovery	Dakota Howard et al
USA/TX-CDC-ASC210159699/2021	EPI_ISL_3324576	2021-07-18	Aegis Sciences Corporation	Centers for Disease Control and Prevention Division of Viral Diseases, Pathogen Discovery	Dakota Howard et al
USA/TX-CDC-ASC210159876/2021	EPI_ISL_3324432	2021-07-17	Aegis Sciences Corporation	Centers for Disease Control and Prevention Division of Viral Diseases, Pathogen Discovery	Dakota Howard et al
USA/TX-CDC-ASC210160254/2021	EPI_ISL_3324360	2021-07-18	Aegis Sciences Corporation	Centers for Disease Control and Prevention Division of Viral Diseases, Pathogen Discovery	Dakota Howard et al
USA/TX-CDC-ASC210160292/2021	EPI_ISL_3324390	2021-07-18	Aegis Sciences Corporation	Centers for Disease Control and Prevention Division of Viral Diseases, Pathogen Discovery	Dakota Howard et al
USA/TX-CDC-ASC210160867/2021	EPI_ISL_3430593	2021-07-20	Aegis Sciences Corporation	Centers for Disease Control and Prevention Division of Viral Diseases, Pathogen Discovery	Dakota Howard et al
USA/TX-CDC-ASC210161223/2021	EPI_ISL_3324944	2021-07-17	Aegis Sciences Corporation	Centers for Disease Control and Prevention Division of Viral Diseases, Pathogen Discovery	Dakota Howard et al
USA/TX-CDC-ASC210161226/2021	EPI_ISL_3324946	2021-07-17	Aegis Sciences Corporation	Centers for Disease Control and Prevention Division of Viral Diseases, Pathogen Discovery	Dakota Howard et al
USA/TX-CDC-ASC210161445/2021	EPI_ISL_3813393	2021-07-20	Aegis Sciences Corporation	Centers for Disease Control and Prevention Division of Viral Diseases, Pathogen Discovery	Dakota Howard et al
USA/TX-CDC-ASC210162657/2021	EPI_ISL_4366672	2021-07-21	Aegis Sciences Corporation	Centers for Disease Control and Prevention Division of Viral Diseases, Pathogen Discovery	Dakota Howard et al
USA/TX-CDC-ASC210162661/2021	EPI_ISL_4360395	2021-07-21	Aegis Sciences Corporation	Centers for Disease Control and Prevention Division of Viral Diseases, Pathogen Discovery	Dakota Howard et al
USA/TX-CDC-ASC210173338/2021	EPI_ISL_4916997	2021-08-26	Aegis Sciences Corporation	Centers for Disease Control and Prevention Division of Viral Diseases, Pathogen Discovery	Dakota Howard et al
USA/TX-CDC-ASC210173644/2021	EPI_ISL_4906335	2021-08-26	Aegis Sciences Corporation	Centers for Disease Control and Prevention Division of Viral Diseases, Pathogen Discovery	Dakota Howard et al
USA/TX-CDC-ASC210173706/2021	EPI_ISL_4375074	2021-08-27	Aegis Sciences Corporation	Centers for Disease Control and Prevention Division of Viral Diseases, Pathogen Discovery	Dakota Howard et al
USA/TX-CDC-ASC210173880/2021	EPI_ISL_4916391	2021-08-26	Aegis Sciences Corporation	Centers for Disease Control and Prevention Division of Viral Diseases, Pathogen Discovery	Dakota Howard et al
USA/TX-CDC-ASC210174008/2021	EPI_ISL_4906484	2021-08-26	Aegis Sciences Corporation	Centers for Disease Control and Prevention Division of Viral Diseases, Pathogen Discovery	Dakota Howard et al
USA/TX-CDC-ASC210174016/2021	EPI_ISL_4906498	2021-08-26	Aegis Sciences Corporation	Centers for Disease Control and Prevention Division of Viral Diseases, Pathogen Discovery	Dakota Howard et al
USA/TX-CDC-ASC210174176/2021	EPI_ISL_4535764	2021-08-27	Aegis Sciences Corporation	Centers for Disease Control and Prevention Division of Viral Diseases, Pathogen Discovery	Dakota Howard et al
USA/TX-CDC-ASC210174688/2021	EPI_ISL_4912341	2021-08-24	Aegis Sciences Corporation	Centers for Disease Control and Prevention Division of Viral Diseases, Pathogen Discovery	Dakota Howard et al
USA/TX-CDC-ASC210174795/2021	EPI_ISL_4916269	2021-08-26	Aegis Sciences Corporation	Centers for Disease Control and Prevention Division of Viral Diseases, Pathogen Discovery	Dakota Howard et al
USA/TX-CDC-ASC210175209/2021	EPI_ISL_4916681	2021-08-26	Aegis Sciences Corporation	Centers for Disease Control and Prevention Division of Viral Diseases, Pathogen Discovery	Dakota Howard et al
USA/TX-CDC-ASC210175214/2021	EPI_ISL_4916687	2021-08-26	Aegis Sciences Corporation	Centers for Disease Control and Prevention Division of Viral Diseases, Pathogen Discovery	Dakota Howard et al
USA/TX-CDC-ASC210175216/2021	EPI_ISL_4916691	2021-08-26	Aegis Sciences Corporation	Centers for Disease Control and Prevention Division of Viral Diseases, Pathogen Discovery	Dakota Howard et al
USA/TX-CDC-ASC210175699/2021	EPI_ISL_4914440	2021-08-27	Aegis Sciences Corporation	Centers for Disease Control and Prevention Division of Viral Diseases, Pathogen Discovery	Dakota Howard et al
USA/TX-CDC-ASC210175700/2021	EPI_ISL_4914455	2021-08-27	Aegis Sciences Corporation	Centers for Disease Control and Prevention Division of Viral Diseases, Pathogen Discovery	Dakota Howard et al
USA/TX-CDC-ASC210176109/2021	EPI_ISL_4915059	2021-08-26	Aegis Sciences Corporation	Centers for Disease Control and Prevention Division of Viral Diseases, Pathogen Discovery	Dakota Howard et al
USA/TX-CDC-ASC210177273/2021	EPI_ISL_4920468	2021-08-31	Aegis Sciences Corporation	Centers for Disease Control and Prevention Division of Viral Diseases, Pathogen Discovery	Dakota Howard et al
USA/TX-CDC-ASC210177356/2021	EPI_ISL_4910633	2021-08-31	Aegis Sciences Corporation	Centers for Disease Control and Prevention Division of Viral Diseases, Pathogen Discovery	Dakota Howard et al
USA/TX-CDC-ASC210177748/2021	EPI_ISL_4914790	2021-08-31	Aegis Sciences Corporation	Centers for Disease Control and Prevention Division of Viral Diseases, Pathogen Discovery	Dakota Howard et al
USA/TX-CDC-ASC210177863/2021	EPI_ISL_4914259	2021-08-26	Aegis Sciences Corporation	Centers for Disease Control and Prevention Division of Viral Diseases, Pathogen Discovery	Dakota Howard et al
USA/TX-CDC-ASC210177939/2021	EPI_ISL_4540799	2021-08-26	Aegis Sciences Corporation	Centers for Disease Control and Prevention Division of Viral Diseases, Pathogen Discovery	Dakota Howard et al
USA/TX-CDC-ASC210178740/2021	EPI_ISL_4535903	2021-08-25	Aegis Sciences Corporation	Centers for Disease Control and Prevention Division of Viral Diseases, Pathogen Discovery	Dakota Howard et al
USA/TX-CDC-ASC210178827/2021	EPI_ISL_5231682	2021-08-26	Aegis Sciences Corporation	Centers for Disease Control and Prevention Division of Viral Diseases, Pathogen Discovery	Dakota Howard et al
USA/TX-CDC-ASC210178829/2021	EPI_ISL_5231684	2021-08-26	Aegis Sciences Corporation	Centers for Disease Control and Prevention Division of Viral Diseases, Pathogen Discovery	Dakota Howard et al
USA/TX-CDC-ASC210179023/2021	EPI_ISL_4535948	2021-08-24	Aegis Sciences Corporation	Centers for Disease Control and Prevention Division of Viral Diseases, Pathogen Discovery	Dakota Howard et al
USA/TX-CDC-ASC210179071/2021	EPI_ISL_5231408	2021-08-31	Aegis Sciences Corporation	Centers for Disease Control and Prevention Division of Viral Diseases, Pathogen Discovery	Dakota Howard et al
USA/TX-CDC-ASC210179174/2021	EPI_ISL_5231091	2021-08-29	Aegis Sciences Corporation	Centers for Disease Control and Prevention Division of Viral Diseases, Pathogen Discovery	Dakota Howard et al
USA/TX-CDC-ASC210179837/2021	EPI_ISL_5231250	2021-08-24	Aegis Sciences Corporation	Centers for Disease Control and Prevention Division of Viral Diseases, Pathogen Discovery	Dakota Howard et al
USA/TX-CDC-ASC210180496/2021	EPI_ISL_5231296	2021-08-25	Aegis Sciences Corporation	Centers for Disease Control and Prevention Division of Viral Diseases, Pathogen Discovery	Dakota Howard et al
USA/TX-CDC-ASC210180679/2021	EPI_ISL_5230924	2021-08-25	Aegis Sciences Corporation	Centers for Disease Control and Prevention Division of Viral Diseases, Pathogen Discovery	Dakota Howard et al
USA/TX-CDC-ASC210180713/2021	EPI_ISL_5230955	2021-08-30	Aegis Sciences Corporation	Centers for Disease Control and Prevention Division of Viral Diseases, Pathogen Discovery	Dakota Howard et al
USA/TX-CDC-ASC210180824/2021	EPI_ISL_4540131	2021-08-31	Aegis Sciences Corporation	Centers for Disease Control and Prevention Division of Viral Diseases, Pathogen Discovery	Dakota Howard et al
USA/TX-CDC-ASC210181046/2021	EPI_ISL_4554368	2021-08-26	Aegis Sciences Corporation	Centers for Disease Control and Prevention Division of Viral Diseases, Pathogen Discovery	Dakota Howard et al
USA/TX-CDC-ASC210181651/2021	EPI_ISL_4553353	2021-08-30	Aegis Sciences Corporation	Centers for Disease Control and Prevention Division of Viral Diseases, Pathogen Discovery	Dakota Howard et al
USA/TX-CDC-ASC210181910/2021	EPI_ISL_4554687	2021-08-31	Aegis Sciences Corporation	Centers for Disease Control and Prevention Division of Viral Diseases, Pathogen Discovery	Dakota Howard et al
USA/TX-CDC-ASC210182062/2021	EPI_ISL_4553431	2021-08-31	Aegis Sciences Corporation	Centers for Disease Control and Prevention Division of Viral Diseases, Pathogen Discovery	Dakota Howard et al
USA/TX-CDC-ASC210182198/2021	EPI_ISL_4554062	2021-08-29	Aegis Sciences Corporation	Centers for Disease Control and Prevention Division of Viral Diseases, Pathogen Discovery	Dakota Howard et al
USA/TX-CDC-ASC210182202/2021	EPI_ISL_4554065	2021-08-29	Aegis Sciences Corporation	Centers for Disease Control and Prevention Division of Viral Diseases, Pathogen Discovery	Dakota Howard et al
USA/TX-CDC-ASC210182533/2021	EPI_ISL_4058875	2021-08-05	Aegis Sciences Corporation	Centers for Disease Control and Prevention Division of Viral Diseases, Pathogen Discovery	Dakota Howard et al
USA/TX-CDC-ASC210182799/2021	EPI_ISL_3752687	2021-08-05	Aegis Sciences Corporation	Centers for Disease Control and Prevention Division of Viral Diseases, Pathogen Discovery	Dakota Howard et al
USA/TX-CDC-ASC210183496/2021	EPI_ISL_3753090	2021-08-07	Aegis Sciences Corporation	Centers for Disease Control and Prevention Division of Viral Diseases, Pathogen Discovery	Dakota Howard et al
USA/TX-CDC-ASC210183899/2021	EPI_ISL_3753165	2021-08-06	Aegis Sciences Corporation	Centers for Disease Control and Prevention Division of Viral Diseases, Pathogen Discovery	Dakota Howard et al
USA/TX-CDC-ASC210184224/2021	EPI_ISL_3861413	2021-08-06	Aegis Sciences Corporation	Centers for Disease Control and Prevention Division of Viral Diseases, Pathogen Discovery	Dakota Howard et al
USA/TX-CDC-ASC210184466/2021	EPI_ISL_3861636	2021-08-07	Aegis Sciences Corporation	Centers for Disease Control and Prevention Division of Viral Diseases, Pathogen Discovery	Dakota Howard et al
USA/TX-CDC-ASC210186969/2021	EPI_ISL_3862139	2021-08-08	Aegis Sciences Corporation	Centers for Disease Control and Prevention Division of Viral Diseases, Pathogen Discovery	Dakota Howard et al
USA/TX-CDC-ASC210187054/2021	EPI_ISL_3860898	2021-08-09	Aegis Sciences Corporation	Centers for Disease Control and Prevention Division of Viral Diseases, Pathogen Discovery	Dakota Howard et al
USA/TX-CDC-ASC210187096/2021	EPI_ISL_3859803	2021-08-06	Aegis Sciences Corporation	Centers for Disease Control and Prevention Division of Viral Diseases, Pathogen Discovery	Dakota Howard et al
USA/TX-CDC-ASC210187196/2021	EPI_ISL_3860194	2021-08-10	Aegis Sciences Corporation	Centers for Disease Control and Prevention Division of Viral Diseases, Pathogen Discovery	Dakota Howard et al
USA/TX-CDC-ASC210187350/2021	EPI_ISL_3859436	2021-08-09	Aegis Sciences Corporation	Centers for Disease Control and Prevention Division of Viral Diseases, Pathogen Discovery	Dakota Howard et al
USA/TX-CDC-ASC210187672/2021	EPI_ISL_3859227	2021-08-09	Aegis Sciences Corporation	Centers for Disease Control and Prevention Division of Viral Diseases, Pathogen Discovery	Dakota Howard et al
USA/TX-CDC-ASC210190010/2021	EPI_ISL_4142571	2021-08-10	Aegis Sciences Corporation	Centers for Disease Control and Prevention Division of Viral Diseases, Pathogen Discovery	Dakota Howard et al
USA/TX-CDC-ASC210192106/2021	EPI_ISL_5229685	2021-08-12	Aegis Sciences Corporation	Centers for Disease Control and Prevention Division of Viral Diseases, Pathogen Discovery	Dakota Howard et al
USA/TX-CDC-ASC210192120/2021	EPI_ISL_5229698	2021-08-12	Aegis Sciences Corporation	Centers for Disease Control and Prevention Division of Viral Diseases, Pathogen Discovery	Dakota Howard et al
USA/TX-CDC-ASC210192716/2021	EPI_ISL_4141358	2021-08-20	Aegis Sciences Corporation	Centers for Disease Control and Prevention Division of Viral Diseases, Pathogen Discovery	Dakota Howard et al
USA/TX-CDC-ASC210192880/2021	EPI_ISL_5230427	2021-08-23	Aegis Sciences Corporation	Centers for Disease Control and Prevention Division of Viral Diseases, Pathogen Discovery	Dakota Howard et al
USA/TX-CDC-ASC210193299/2021	EPI_ISL_5229169	2021-08-20	Aegis Sciences Corporation	Centers for Disease Control and Prevention Division of Viral Diseases, Pathogen Discovery	Dakota Howard et al
USA/TX-CDC-ASC210193448/2021	EPI_ISL_5229076	2021-08-18	Aegis Sciences Corporation	Centers for Disease Control and Prevention Division of Viral Diseases, Pathogen Discovery	Dakota Howard et al
USA/TX-CDC-ASC210193820/2021	EPI_ISL_5230080	2021-08-20	Aegis Sciences Corporation	Centers for Disease Control and Prevention Division of Viral Diseases, Pathogen Discovery	Dakota Howard et al
USA/TX-CDC-ASC210194456/2021	EPI_ISL_5228846	2021-08-20	Aegis Sciences Corporation	Centers for Disease Control and Prevention Division of Viral Diseases, Pathogen Discovery	Dakota Howard et al
USA/TX-CDC-ASC210194931/2021	EPI_ISL_5228667	2021-08-20	Aegis Sciences Corporation	Centers for Disease Control and Prevention Division of Viral Diseases, Pathogen Discovery	Dakota Howard et al
USA/TX-CDC-ASC210195042/2021	EPI_ISL_5230332	2021-08-20	Aegis Sciences Corporation	Centers for Disease Control and Prevention Division of Viral Diseases, Pathogen Discovery	Dakota Howard et al
USA/TX-CDC-ASC210195154/2021	EPI_ISL_5228745	2021-08-19	Aegis Sciences Corporation	Centers for Disease Control and Prevention Division of Viral Diseases, Pathogen Discovery	Dakota Howard et al
USA/TX-CDC-ASC210195560/2021	EPI_ISL_4920830	2021-08-20	Aegis Sciences Corporation	Centers for Disease Control and Prevention Division of Viral Diseases, Pathogen Discovery	Dakota Howard et al
USA/TX-CDC-ASC210195563/2021	EPI_ISL_4920833	2021-08-20	Aegis Sciences Corporation	Centers for Disease Control and Prevention Division of Viral Diseases, Pathogen Discovery	Dakota Howard et al
USA/TX-CDC-ASC210195781/2021	EPI_ISL_4924859	2021-08-24	Aegis Sciences Corporation	Centers for Disease Control and Prevention Division of Viral Diseases, Pathogen Discovery	Dakota Howard et al
USA/TX-CDC-ASC210196535/2021	EPI_ISL_4922571	2021-08-24	Aegis Sciences Corporation	Centers for Disease Control and Prevention Division of Viral Diseases, Pathogen Discovery	Dakota Howard et al
USA/TX-CDC-ASC210197125/2021	EPI_ISL_4924450	2021-08-22	Aegis Sciences Corporation	Centers for Disease Control and Prevention Division of Viral Diseases, Pathogen Discovery	Dakota Howard et al
USA/TX-CDC-ASC210197402/2021	EPI_ISL_4922815	2021-08-24	Aegis Sciences Corporation	Centers for Disease Control and Prevention Division of Viral Diseases, Pathogen Discovery	Dakota Howard et al
USA/TX-CDC-ASC210197403/2021	EPI_ISL_4922816	2021-08-24	Aegis Sciences Corporation	Centers for Disease Control and Prevention Division of Viral Diseases, Pathogen Discovery	Dakota Howard et al
USA/TX-CDC-ASC210197548/2021	EPI_ISL_4921178	2021-08-23	Aegis Sciences Corporation	Centers for Disease Control and Prevention Division of Viral Diseases, Pathogen Discovery	Dakota Howard et al
USA/TX-CDC-ASC210197724/2021	EPI_ISL_4923238	2021-08-24	Aegis Sciences Corporation	Centers for Disease Control and Prevention Division of Viral Diseases, Pathogen Discovery	Dakota Howard et al
USA/TX-CDC-ASC210198071/2021	EPI_ISL_4922290	2021-08-24	Aegis Sciences Corporation	Centers for Disease Control and Prevention Division of Viral Diseases, Pathogen Discovery	Dakota Howard et al
USA/TX-CDC-ASC210198116/2021	EPI_ISL_4922369	2021-08-25	Aegis Sciences Corporation	Centers for Disease Control and Prevention Division of Viral Diseases, Pathogen Discovery	Dakota Howard et al
USA/TX-CDC-ASC210198441/2021	EPI_ISL_4923667	2021-08-23	Aegis Sciences Corporation	Centers for Disease Control and Prevention Division of Viral Diseases, Pathogen Discovery	Dakota Howard et al
USA/TX-CDC-ASC210198711/2021	EPI_ISL_4922039	2021-08-22	Aegis Sciences Corporation	Centers for Disease Control and Prevention Division of Viral Diseases, Pathogen Discovery	Dakota Howard et al
USA/TX-CDC-ASC210201726/2021	EPI_ISL_3847186	2021-07-30	Aegis Sciences Corporation	Centers for Disease Control and Prevention Division of Viral Diseases, Pathogen Discovery	Dakota Howard et al
USA/TX-CDC-ASC210202664/2021	EPI_ISL_3846706	2021-07-30	Aegis Sciences Corporation	Centers for Disease Control and Prevention Division of Viral Diseases, Pathogen Discovery	Dakota Howard et al
USA/TX-CDC-ASC210202865/2021	EPI_ISL_3849835	2021-07-30	Aegis Sciences Corporation	Centers for Disease Control and Prevention Division of Viral Diseases, Pathogen Discovery	Dakota Howard et al
USA/TX-CDC-ASC210203106/2021	EPI_ISL_3850781	2021-07-30	Aegis Sciences Corporation	Centers for Disease Control and Prevention Division of Viral Diseases, Pathogen Discovery	Dakota Howard et al
USA/TX-CDC-ASC210204180/2021	EPI_ISL_3849669	2021-07-30	Aegis Sciences Corporation	Centers for Disease Control and Prevention Division of Viral Diseases, Pathogen Discovery	Dakota Howard et al
USA/TX-CDC-ASC210204917/2021	EPI_ISL_3849496	2021-07-31	Aegis Sciences Corporation	Centers for Disease Control and Prevention Division of Viral Diseases, Pathogen Discovery	Dakota Howard et al
USA/TX-CDC-ASC210205521/2021	EPI_ISL_3852565	2021-08-01	Aegis Sciences Corporation	Centers for Disease Control and Prevention Division of Viral Diseases, Pathogen Discovery	Dakota Howard et al
USA/TX-CDC-ASC210205538/2021	EPI_ISL_3852608	2021-07-31	Aegis Sciences Corporation	Centers for Disease Control and Prevention Division of Viral Diseases, Pathogen Discovery	Dakota Howard et al
USA/TX-CDC-ASC210205541/2021	EPI_ISL_3852613	2021-07-31	Aegis Sciences Corporation	Centers for Disease Control and Prevention Division of Viral Diseases, Pathogen Discovery	Dakota Howard et al
USA/TX-CDC-ASC210206978/2021	EPI_ISL_3822086	2021-08-01	Aegis Sciences Corporation	Centers for Disease Control and Prevention Division of Viral Diseases, Pathogen Discovery	Dakota Howard et al
USA/TX-CDC-ASC210207243/2021	EPI_ISL_3819526	2021-08-02	Aegis Sciences Corporation	Centers for Disease Control and Prevention Division of Viral Diseases, Pathogen Discovery	Dakota Howard et al
USA/TX-CDC-ASC210207511/2021	EPI_ISL_3821176	2021-08-02	Aegis Sciences Corporation	Centers for Disease Control and Prevention Division of Viral Diseases, Pathogen Discovery	Dakota Howard et al
USA/TX-CDC-ASC210207777/2021	EPI_ISL_3822649	2021-08-02	Aegis Sciences Corporation	Centers for Disease Control and Prevention Division of Viral Diseases, Pathogen Discovery	Dakota Howard et al
USA/TX-CDC-ASC210207940/2021	EPI_ISL_3819457	2021-08-02	Aegis Sciences Corporation	Centers for Disease Control and Prevention Division of Viral Diseases, Pathogen Discovery	Dakota Howard et al
USA/TX-CDC-ASC210208003/2021	EPI_ISL_3819260	2021-08-01	Aegis Sciences Corporation	Centers for Disease Control and Prevention Division of Viral Diseases, Pathogen Discovery	Dakota Howard et al
USA/TX-CDC-ASC210209007/2021	EPI_ISL_3819099	2021-07-31	Aegis Sciences Corporation	Centers for Disease Control and Prevention Division of Viral Diseases, Pathogen Discovery	Dakota Howard et al
USA/TX-CDC-ASC210209124/2021	EPI_ISL_3820879	2021-07-31	Aegis Sciences Corporation	Centers for Disease Control and Prevention Division of Viral Diseases, Pathogen Discovery	Dakota Howard et al
USA/TX-CDC-ASC210209378/2021	EPI_ISL_3818880	2021-08-02	Aegis Sciences Corporation	Centers for Disease Control and Prevention Division of Viral Diseases, Pathogen Discovery	Dakota Howard et al
USA/TX-CDC-ASC210210860/2021	EPI_ISL_3823043	2021-08-02	Aegis Sciences Corporation	Centers for Disease Control and Prevention Division of Viral Diseases, Pathogen Discovery	Dakota Howard et al
USA/TX-CDC-ASC210231032/2021	EPI_ISL_3818402	2021-07-27	Aegis Sciences Corporation	Centers for Disease Control and Prevention Division of Viral Diseases, Pathogen Discovery	Dakota Howard et al
USA/TX-CDC-ASC210232330/2021	EPI_ISL_3845601	2021-07-28	Aegis Sciences Corporation	Centers for Disease Control and Prevention Division of Viral Diseases, Pathogen Discovery	Dakota Howard et al
USA/TX-CDC-ASC210232424/2021	EPI_ISL_3844996	2021-07-27	Aegis Sciences Corporation	Centers for Disease Control and Prevention Division of Viral Diseases, Pathogen Discovery	Dakota Howard et al
USA/TX-CDC-ASC210232556/2021	EPI_ISL_3845108	2021-07-27	Aegis Sciences Corporation	Centers for Disease Control and Prevention Division of Viral Diseases, Pathogen Discovery	Dakota Howard et al
USA/TX-CDC-ASC210233245/2021	EPI_ISL_3842625	2021-07-28	Aegis Sciences Corporation	Centers for Disease Control and Prevention Division of Viral Diseases, Pathogen Discovery	Dakota Howard et al
USA/TX-CDC-ASC210233343/2021	EPI_ISL_3818361	2021-07-28	Aegis Sciences Corporation	Centers for Disease Control and Prevention Division of Viral Diseases, Pathogen Discovery	Dakota Howard et al
USA/TX-CDC-ASC210233857/2021	EPI_ISL_3842079	2021-07-28	Aegis Sciences Corporation	Centers for Disease Control and Prevention Division of Viral Diseases, Pathogen Discovery	Dakota Howard et al
USA/TX-CDC-ASC210234691/2021	EPI_ISL_3846210	2021-07-29	Aegis Sciences Corporation	Centers for Disease Control and Prevention Division of Viral Diseases, Pathogen Discovery	Dakota Howard et al
USA/TX-CDC-ASC210235394/2021	EPI_ISL_3846404	2021-07-29	Aegis Sciences Corporation	Centers for Disease Control and Prevention Division of Viral Diseases, Pathogen Discovery	Dakota Howard et al
USA/TX-CDC-ASC210235489/2021	EPI_ISL_3848281	2021-07-29	Aegis Sciences Corporation	Centers for Disease Control and Prevention Division of Viral Diseases, Pathogen Discovery	Dakota Howard et al
USA/TX-CDC-ASC210235696/2021	EPI_ISL_3848061	2021-07-29	Aegis Sciences Corporation	Centers for Disease Control and Prevention Division of Viral Diseases, Pathogen Discovery	Dakota Howard et al
USA/TX-CDC-ASC210236040/2021	EPI_ISL_3847016	2021-07-29	Aegis Sciences Corporation	Centers for Disease Control and Prevention Division of Viral Diseases, Pathogen Discovery	Dakota Howard et al
USA/TX-CDC-ASC210236338/2021	EPI_ISL_3847905	2021-07-30	Aegis Sciences Corporation	Centers for Disease Control and Prevention Division of Viral Diseases, Pathogen Discovery	Dakota Howard et al
USA/TX-CDC-ASC210237148/2021	EPI_ISL_3848954	2021-07-30	Aegis Sciences Corporation	Centers for Disease Control and Prevention Division of Viral Diseases, Pathogen Discovery	Dakota Howard et al
USA/TX-CDC-ASC210237267/2021	EPI_ISL_3847347	2021-07-29	Aegis Sciences Corporation	Centers for Disease Control and Prevention Division of Viral Diseases, Pathogen Discovery	Dakota Howard et al
USA/TX-CDC-ASC210237475/2021	EPI_ISL_3850201	2021-07-30	Aegis Sciences Corporation	Centers for Disease Control and Prevention Division of Viral Diseases, Pathogen Discovery	Dakota Howard et al
USA/TX-CDC-ASC210237569/2021	EPI_ISL_3821912	2021-07-31	Aegis Sciences Corporation	Centers for Disease Control and Prevention Division of Viral Diseases, Pathogen Discovery	Dakota Howard et al
USA/TX-CDC-ASC210238562/2021	EPI_ISL_3852897	2021-08-03	Aegis Sciences Corporation	Centers for Disease Control and Prevention Division of Viral Diseases, Pathogen Discovery	Dakota Howard et al
USA/TX-CDC-ASC210239115/2021	EPI_ISL_3855668	2021-08-03	Aegis Sciences Corporation	Centers for Disease Control and Prevention Division of Viral Diseases, Pathogen Discovery	Dakota Howard et al
USA/TX-CDC-ASC210240615/2021	EPI_ISL_4364869	2021-07-22	Aegis Sciences Corporation	Centers for Disease Control and Prevention Division of Viral Diseases, Pathogen Discovery	Dakota Howard et al
USA/TX-CDC-ASC210240943/2021	EPI_ISL_4365455	2021-07-22	Aegis Sciences Corporation	Centers for Disease Control and Prevention Division of Viral Diseases, Pathogen Discovery	Dakota Howard et al
USA/TX-CDC-ASC210243375/2021	EPI_ISL_3817073	2021-07-23	Aegis Sciences Corporation	Centers for Disease Control and Prevention Division of Viral Diseases, Pathogen Discovery	Dakota Howard et al
USA/TX-CDC-ASC210244537/2021	EPI_ISL_3818279	2021-07-24	Aegis Sciences Corporation	Centers for Disease Control and Prevention Division of Viral Diseases, Pathogen Discovery	Dakota Howard et al
USA/TX-CDC-ASC210245291/2021	EPI_ISL_3817854	2021-07-23	Aegis Sciences Corporation	Centers for Disease Control and Prevention Division of Viral Diseases, Pathogen Discovery	Dakota Howard et al
USA/TX-CDC-ASC210245412/2021	EPI_ISL_3817943	2021-07-25	Aegis Sciences Corporation	Centers for Disease Control and Prevention Division of Viral Diseases, Pathogen Discovery	Dakota Howard et al
USA/TX-CDC-ASC210247781/2021	EPI_ISL_3814169	2021-07-26	Aegis Sciences Corporation	Centers for Disease Control and Prevention Division of Viral Diseases, Pathogen Discovery	Dakota Howard et al
USA/TX-CDC-ASC210247802/2021	EPI_ISL_3814189	2021-07-25	Aegis Sciences Corporation	Centers for Disease Control and Prevention Division of Viral Diseases, Pathogen Discovery	Dakota Howard et al
USA/TX-CDC-ASC210249091/2021	EPI_ISL_3851553	2021-07-27	Aegis Sciences Corporation	Centers for Disease Control and Prevention Division of Viral Diseases, Pathogen Discovery	Dakota Howard et al
USA/TX-CDC-ASC210268901/2021	EPI_ISL_3856115	2021-08-03	Aegis Sciences Corporation	Centers for Disease Control and Prevention Division of Viral Diseases, Pathogen Discovery	Dakota Howard et al
USA/TX-CDC-ASC210271012/2021	EPI_ISL_4059357	2021-08-04	Aegis Sciences Corporation	Centers for Disease Control and Prevention Division of Viral Diseases, Pathogen Discovery	Dakota Howard et al
USA/TX-CDC-ASC210271488/2021	EPI_ISL_3856860	2021-08-04	Aegis Sciences Corporation	Centers for Disease Control and Prevention Division of Viral Diseases, Pathogen Discovery	Dakota Howard et al
USA/TX-CDC-ASC210271539/2021	EPI_ISL_3857638	2021-08-04	Aegis Sciences Corporation	Centers for Disease Control and Prevention Division of Viral Diseases, Pathogen Discovery	Dakota Howard et al
USA/TX-CDC-ASC210271719/2021	EPI_ISL_3752697	2021-08-04	Aegis Sciences Corporation	Centers for Disease Control and Prevention Division of Viral Diseases, Pathogen Discovery	Dakota Howard et al
USA/TX-CDC-ASC210271825/2021	EPI_ISL_3857939	2021-08-03	Aegis Sciences Corporation	Centers for Disease Control and Prevention Division of Viral Diseases, Pathogen Discovery	Dakota Howard et al
USA/TX-CDC-ASC210272084/2021	EPI_ISL_3752761	2021-08-03	Aegis Sciences Corporation	Centers for Disease Control and Prevention Division of Viral Diseases, Pathogen Discovery	Dakota Howard et al
USA/TX-CDC-ASC210272159/2021	EPI_ISL_3752176	2021-08-04	Aegis Sciences Corporation	Centers for Disease Control and Prevention Division of Viral Diseases, Pathogen Discovery	Dakota Howard et al
USA/TX-CDC-ASC210272383/2021	EPI_ISL_3856348	2021-08-04	Aegis Sciences Corporation	Centers for Disease Control and Prevention Division of Viral Diseases, Pathogen Discovery	Dakota Howard et al
USA/TX-CDC-ASC210272508/2021	EPI_ISL_3857352	2021-08-04	Aegis Sciences Corporation	Centers for Disease Control and Prevention Division of Viral Diseases, Pathogen Discovery	Dakota Howard et al
USA/TX-CDC-ASC210272703/2021	EPI_ISL_3856229	2021-08-04	Aegis Sciences Corporation	Centers for Disease Control and Prevention Division of Viral Diseases, Pathogen Discovery	Dakota Howard et al
USA/TX-CDC-ASC210273300/2021	EPI_ISL_3853661	2021-08-04	Aegis Sciences Corporation	Centers for Disease Control and Prevention Division of Viral Diseases, Pathogen Discovery	Dakota Howard et al
USA/TX-CDC-ASC210274238/2021	EPI_ISL_4138961	2021-08-04	Aegis Sciences Corporation	Centers for Disease Control and Prevention Division of Viral Diseases, Pathogen Discovery	Dakota Howard et al
USA/TX-CDC-ASC210274255/2021	EPI_ISL_4138350	2021-08-04	Aegis Sciences Corporation	Centers for Disease Control and Prevention Division of Viral Diseases, Pathogen Discovery	Dakota Howard et al
USA/TX-CDC-ASC210275033/2021	EPI_ISL_5221028	2021-08-04	Aegis Sciences Corporation	Centers for Disease Control and Prevention Division of Viral Diseases, Pathogen Discovery	Dakota Howard et al
USA/TX-CDC-ASC210277225/2021	EPI_ISL_4058439	2021-08-06	Aegis Sciences Corporation	Centers for Disease Control and Prevention Division of Viral Diseases, Pathogen Discovery	Dakota Howard et al
USA/TX-CDC-ASC210277689/2021	EPI_ISL_4056866	2021-08-05	Aegis Sciences Corporation	Centers for Disease Control and Prevention Division of Viral Diseases, Pathogen Discovery	Dakota Howard et al
USA/TX-CDC-ASC210277978/2021	EPI_ISL_3863600	2021-08-07	Aegis Sciences Corporation	Centers for Disease Control and Prevention Division of Viral Diseases, Pathogen Discovery	Dakota Howard et al
USA/TX-CDC-ASC210277985/2021	EPI_ISL_3863608	2021-08-07	Aegis Sciences Corporation	Centers for Disease Control and Prevention Division of Viral Diseases, Pathogen Discovery	Dakota Howard et al
USA/TX-CDC-ASC210277993/2021	EPI_ISL_3863616	2021-08-07	Aegis Sciences Corporation	Centers for Disease Control and Prevention Division of Viral Diseases, Pathogen Discovery	Dakota Howard et al
USA/TX-CDC-ASC210278163/2021	EPI_ISL_3753244	2021-08-07	Aegis Sciences Corporation	Centers for Disease Control and Prevention Division of Viral Diseases, Pathogen Discovery	Dakota Howard et al
USA/TX-CDC-ASC210278467/2021	EPI_ISL_5005778	2021-09-15	Aegis Sciences Corporation	Centers for Disease Control and Prevention Division of Viral Diseases, Pathogen Discovery	Dakota Howard et al
USA/TX-CDC-ASC210278851/2021	EPI_ISL_5005867	2021-09-15	Aegis Sciences Corporation	Centers for Disease Control and Prevention Division of Viral Diseases, Pathogen Discovery	Dakota Howard et al
USA/TX-CDC-ASC210279357/2021	EPI_ISL_5006033	2021-09-15	Aegis Sciences Corporation	Centers for Disease Control and Prevention Division of Viral Diseases, Pathogen Discovery	Dakota Howard et al
USA/TX-CDC-ASC210279377/2021	EPI_ISL_5006109	2021-09-16	Aegis Sciences Corporation	Centers for Disease Control and Prevention Division of Viral Diseases, Pathogen Discovery	Dakota Howard et al
USA/TX-CDC-ASC210282326/2021	EPI_ISL_5006389	2021-09-17	Aegis Sciences Corporation	Centers for Disease Control and Prevention Division of Viral Diseases, Pathogen Discovery	Dakota Howard et al
USA/TX-CDC-ASC210282481/2021	EPI_ISL_4985221	2021-09-17	Aegis Sciences Corporation	Centers for Disease Control and Prevention Division of Viral Diseases, Pathogen Discovery	Dakota Howard et al
USA/TX-CDC-ASC210283210/2021	EPI_ISL_5006402	2021-09-17	Aegis Sciences Corporation	Centers for Disease Control and Prevention Division of Viral Diseases, Pathogen Discovery	Dakota Howard et al
USA/TX-CDC-ASC210403531/2021	EPI_ISL_4983026	2021-09-11	Aegis Sciences Corporation	Centers for Disease Control and Prevention Division of Viral Diseases, Pathogen Discovery	Dakota Howard et al
USA/TX-CDC-ASC210404117/2021	EPI_ISL_4983962	2021-09-13	Aegis Sciences Corporation	Centers for Disease Control and Prevention Division of Viral Diseases, Pathogen Discovery	Dakota Howard et al
USA/TX-CDC-ASC210404266/2021	EPI_ISL_4982766	2021-09-11	Aegis Sciences Corporation	Centers for Disease Control and Prevention Division of Viral Diseases, Pathogen Discovery	Dakota Howard et al
USA/TX-CDC-ASC210404560/2021	EPI_ISL_5004580	2021-09-11	Aegis Sciences Corporation	Centers for Disease Control and Prevention Division of Viral Diseases, Pathogen Discovery	Dakota Howard et al
USA/TX-CDC-ASC210404706/2021	EPI_ISL_5004651	2021-09-11	Aegis Sciences Corporation	Centers for Disease Control and Prevention Division of Viral Diseases, Pathogen Discovery	Dakota Howard et al
USA/TX-CDC-ASC210405801/2021	EPI_ISL_5109889	2021-09-11	Aegis Sciences Corporation	Centers for Disease Control and Prevention Division of Viral Diseases, Pathogen Discovery	Dakota Howard et al
USA/TX-CDC-ASC210406536/2021	EPI_ISL_5112779	2021-09-14	Aegis Sciences Corporation	Centers for Disease Control and Prevention Division of Viral Diseases, Pathogen Discovery	Dakota Howard et al
USA/TX-CDC-ASC210406885/2021	EPI_ISL_5111386	2021-09-13	Aegis Sciences Corporation	Centers for Disease Control and Prevention Division of Viral Diseases, Pathogen Discovery	Dakota Howard et al
USA/TX-CDC-ASC210407350/2021	EPI_ISL_5108038	2021-09-13	Aegis Sciences Corporation	Centers for Disease Control and Prevention Division of Viral Diseases, Pathogen Discovery	Dakota Howard et al
USA/TX-CDC-ASC210407384/2021	EPI_ISL_5110579	2021-09-13	Aegis Sciences Corporation	Centers for Disease Control and Prevention Division of Viral Diseases, Pathogen Discovery	Dakota Howard et al
USA/TX-CDC-ASC210407387/2021	EPI_ISL_5110293	2021-09-12	Aegis Sciences Corporation	Centers for Disease Control and Prevention Division of Viral Diseases, Pathogen Discovery	Dakota Howard et al
USA/TX-CDC-ASC210407546/2021	EPI_ISL_5110368	2021-09-12	Aegis Sciences Corporation	Centers for Disease Control and Prevention Division of Viral Diseases, Pathogen Discovery	Dakota Howard et al
USA/TX-CDC-ASC210407607/2021	EPI_ISL_5112807	2021-09-14	Aegis Sciences Corporation	Centers for Disease Control and Prevention Division of Viral Diseases, Pathogen Discovery	Dakota Howard et al
USA/TX-CDC-ASC210408634/2021	EPI_ISL_5109947	2021-09-12	Aegis Sciences Corporation	Centers for Disease Control and Prevention Division of Viral Diseases, Pathogen Discovery	Dakota Howard et al
USA/TX-CDC-ASC210408935/2021	EPI_ISL_5110235	2021-09-12	Aegis Sciences Corporation	Centers for Disease Control and Prevention Division of Viral Diseases, Pathogen Discovery	Dakota Howard et al
USA/TX-CDC-ASC210409186/2021	EPI_ISL_5109896	2021-09-11	Aegis Sciences Corporation	Centers for Disease Control and Prevention Division of Viral Diseases, Pathogen Discovery	Dakota Howard et al
USA/TX-CDC-ASC210409201/2021	EPI_ISL_5111413	2021-09-13	Aegis Sciences Corporation	Centers for Disease Control and Prevention Division of Viral Diseases, Pathogen Discovery	Dakota Howard et al
USA/TX-CDC-ASC210409389/2021	EPI_ISL_5110943	2021-09-13	Aegis Sciences Corporation	Centers for Disease Control and Prevention Division of Viral Diseases, Pathogen Discovery	Dakota Howard et al
USA/TX-CDC-ASC210409397/2021	EPI_ISL_5112442	2021-09-14	Aegis Sciences Corporation	Centers for Disease Control and Prevention Division of Viral Diseases, Pathogen Discovery	Dakota Howard et al
USA/TX-CDC-ASC210409482/2021	EPI_ISL_5113449	2021-09-15	Aegis Sciences Corporation	Centers for Disease Control and Prevention Division of Viral Diseases, Pathogen Discovery	Dakota Howard et al
USA/TX-CDC-ASC210409874/2021	EPI_ISL_5110312	2021-09-12	Aegis Sciences Corporation	Centers for Disease Control and Prevention Division of Viral Diseases, Pathogen Discovery	Dakota Howard et al
USA/TX-CDC-ASC210410471/2021	EPI_ISL_5112086	2021-09-14	Aegis Sciences Corporation	Centers for Disease Control and Prevention Division of Viral Diseases, Pathogen Discovery	Dakota Howard et al
USA/TX-CDC-ASC210410594/2021	EPI_ISL_5112201	2021-09-14	Aegis Sciences Corporation	Centers for Disease Control and Prevention Division of Viral Diseases, Pathogen Discovery	Dakota Howard et al
USA/TX-CDC-ASC210410857/2021	EPI_ISL_5112190	2021-09-14	Aegis Sciences Corporation	Centers for Disease Control and Prevention Division of Viral Diseases, Pathogen Discovery	Dakota Howard et al
USA/TX-CDC-ASC210411179/2021	EPI_ISL_5109043	2021-09-16	Aegis Sciences Corporation	Centers for Disease Control and Prevention Division of Viral Diseases, Pathogen Discovery	Dakota Howard et al
USA/TX-CDC-ASC210411434/2021	EPI_ISL_5108017	2021-09-12	Aegis Sciences Corporation	Centers for Disease Control and Prevention Division of Viral Diseases, Pathogen Discovery	Dakota Howard et al
USA/TX-CDC-ASC210411526/2021	EPI_ISL_5108243	2021-09-14	Aegis Sciences Corporation	Centers for Disease Control and Prevention Division of Viral Diseases, Pathogen Discovery	Dakota Howard et al
USA/TX-CDC-ASC210411564/2021	EPI_ISL_4984659	2021-09-16	Aegis Sciences Corporation	Centers for Disease Control and Prevention Division of Viral Diseases, Pathogen Discovery	Dakota Howard et al
USA/TX-CDC-ASC210411642/2021	EPI_ISL_5109236	2021-09-16	Aegis Sciences Corporation	Centers for Disease Control and Prevention Division of Viral Diseases, Pathogen Discovery	Dakota Howard et al
USA/TX-CDC-ASC210412224/2021	EPI_ISL_5108011	2021-09-12	Aegis Sciences Corporation	Centers for Disease Control and Prevention Division of Viral Diseases, Pathogen Discovery	Dakota Howard et al
USA/TX-CDC-ASC5101641/2021	EPI_ISL_4059021	2021-08-05	Aegis Sciences Corporation	Centers for Disease Control and Prevention Division of Viral Diseases, Pathogen Discovery	Dakota Howard et al
USA/TX-CDC-FG-038577/2021	EPI_ISL_2785881	2021-06-15	Fulgent Genetics	Centers for Disease Control and Prevention Division of Viral Diseases, Pathogen Discovery	Dakota Howard et al
USA/TX-CDC-FG-041434/2021	EPI_ISL_3299816	2021-07-08	Fulgent Genetics	Centers for Disease Control and Prevention Division of Viral Diseases, Pathogen Discovery	Dakota Howard et al
USA/TX-CDC-FG-041494/2021	EPI_ISL_3299831	2021-07-09	Fulgent Genetics	Centers for Disease Control and Prevention Division of Viral Diseases, Pathogen Discovery	Dakota Howard et al
USA/TX-CDC-FG-043518/2021	EPI_ISL_3209598	2021-07-17	Fulgent Genetics	Centers for Disease Control and Prevention Division of Viral Diseases, Pathogen Discovery	Dakota Howard et al
USA/TX-CDC-FG-044219/2021	EPI_ISL_3210318	2021-07-13	Fulgent Genetics	Centers for Disease Control and Prevention Division of Viral Diseases, Pathogen Discovery	Dakota Howard et al
USA/TX-CDC-FG-045611/2021	EPI_ISL_3210343	2021-07-19	Fulgent Genetics	Centers for Disease Control and Prevention Division of Viral Diseases, Pathogen Discovery	Dakota Howard et al
USA/TX-CDC-FG-047121/2021	EPI_ISL_3211894	2021-07-21	Fulgent Genetics	Centers for Disease Control and Prevention Division of Viral Diseases, Pathogen Discovery	Dakota Howard et al
USA/TX-CDC-FG-048393/2021	EPI_ISL_3301266	2021-07-19	Fulgent Genetics	Centers for Disease Control and Prevention Division of Viral Diseases, Pathogen Discovery	Dakota Howard et al
USA/TX-CDC-FG-049875/2021	EPI_ISL_3301295	2021-07-26	Fulgent Genetics	Centers for Disease Control and Prevention Division of Viral Diseases, Pathogen Discovery	Dakota Howard et al
USA/TX-CDC-FG-053492/2021	EPI_ISL_3344145	2021-07-26	Fulgent Genetics	Centers for Disease Control and Prevention Division of Viral Diseases, Pathogen Discovery	Dakota Howard et al
USA/TX-CDC-FG-053649/2021	EPI_ISL_3344199	2021-07-28	Fulgent Genetics	Centers for Disease Control and Prevention Division of Viral Diseases, Pathogen Discovery	Dakota Howard et al
USA/TX-CDC-FG-053739/2021	EPI_ISL_3344177	2021-07-28	Fulgent Genetics	Centers for Disease Control and Prevention Division of Viral Diseases, Pathogen Discovery	Dakota Howard et al
USA/TX-CDC-FG-054967/2021	EPI_ISL_3345390	2021-07-29	Fulgent Genetics	Centers for Disease Control and Prevention Division of Viral Diseases, Pathogen Discovery	Dakota Howard et al
USA/TX-CDC-FG-057561/2021	EPI_ISL_3349587	2021-08-01	Fulgent Genetics	Centers for Disease Control and Prevention Division of Viral Diseases, Pathogen Discovery	Dakota Howard et al
USA/TX-CDC-FG-057593/2021	EPI_ISL_3349619	2021-08-01	Fulgent Genetics	Centers for Disease Control and Prevention Division of Viral Diseases, Pathogen Discovery	Dakota Howard et al
USA/TX-CDC-FG-058357/2021	EPI_ISL_3349224	2021-08-02	Fulgent Genetics	Centers for Disease Control and Prevention Division of Viral Diseases, Pathogen Discovery	Dakota Howard et al
USA/TX-CDC-FG-058367/2021	EPI_ISL_3349243	2021-08-03	Fulgent Genetics	Centers for Disease Control and Prevention Division of Viral Diseases, Pathogen Discovery	Dakota Howard et al
USA/TX-CDC-FG-058376/2021	EPI_ISL_3349241	2021-08-03	Fulgent Genetics	Centers for Disease Control and Prevention Division of Viral Diseases, Pathogen Discovery	Dakota Howard et al
USA/TX-CDC-FG-058457/2021	EPI_ISL_3349244	2021-08-03	Fulgent Genetics	Centers for Disease Control and Prevention Division of Viral Diseases, Pathogen Discovery	Dakota Howard et al
USA/TX-CDC-FG-058525/2021	EPI_ISL_3349207	2021-08-02	Fulgent Genetics	Centers for Disease Control and Prevention Division of Viral Diseases, Pathogen Discovery	Dakota Howard et al
USA/TX-CDC-FG-058547/2021	EPI_ISL_3349265	2021-08-03	Fulgent Genetics	Centers for Disease Control and Prevention Division of Viral Diseases, Pathogen Discovery	Dakota Howard et al
USA/TX-CDC-FG-060206/2021	EPI_ISL_3351087	2021-07-26	Fulgent Genetics	Centers for Disease Control and Prevention Division of Viral Diseases, Pathogen Discovery	Dakota Howard et al
USA/TX-CDC-FG-060321/2021	EPI_ISL_3351147	2021-07-26	Fulgent Genetics	Centers for Disease Control and Prevention Division of Viral Diseases, Pathogen Discovery	Dakota Howard et al
USA/TX-CDC-FG-060361/2021	EPI_ISL_3351126	2021-07-26	Fulgent Genetics	Centers for Disease Control and Prevention Division of Viral Diseases, Pathogen Discovery	Dakota Howard et al
USA/TX-CDC-FG-062382/2021	EPI_ISL_3397158	2021-08-02	Fulgent Genetics	Centers for Disease Control and Prevention Division of Viral Diseases, Pathogen Discovery	Dakota Howard et al
USA/TX-CDC-FG-066127/2021	EPI_ISL_3520826	2021-08-03	Fulgent Genetics	Centers for Disease Control and Prevention Division of Viral Diseases, Pathogen Discovery	Dakota Howard et al
USA/TX-CDC-FG-066167/2021	EPI_ISL_3520813	2021-08-04	Fulgent Genetics	Centers for Disease Control and Prevention Division of Viral Diseases, Pathogen Discovery	Dakota Howard et al
USA/TX-CDC-FG-066220/2021	EPI_ISL_3522025	2021-08-05	Fulgent Genetics	Centers for Disease Control and Prevention Division of Viral Diseases, Pathogen Discovery	Dakota Howard et al
USA/TX-CDC-FG-066446/2021	EPI_ISL_3523194	2021-07-29	Fulgent Genetics	Centers for Disease Control and Prevention Division of Viral Diseases, Pathogen Discovery	Dakota Howard et al
USA/TX-CDC-FG-066657/2021	EPI_ISL_3521988	2021-08-06	Fulgent Genetics	Centers for Disease Control and Prevention Division of Viral Diseases, Pathogen Discovery	Dakota Howard et al
USA/TX-CDC-FG-066994/2021	EPI_ISL_3522259	2021-08-01	Fulgent Genetics	Centers for Disease Control and Prevention Division of Viral Diseases, Pathogen Discovery	Dakota Howard et al
USA/TX-CDC-FG-072055/2021	EPI_ISL_3608235	2021-07-21	Fulgent Genetics	Centers for Disease Control and Prevention Division of Viral Diseases, Pathogen Discovery	Dakota Howard et al
USA/TX-CDC-FG-072059/2021	EPI_ISL_3608073	2021-07-21	Fulgent Genetics	Centers for Disease Control and Prevention Division of Viral Diseases, Pathogen Discovery	Dakota Howard et al
USA/TX-CDC-FG-072242/2021	EPI_ISL_3608254	2021-07-28	Fulgent Genetics	Centers for Disease Control and Prevention Division of Viral Diseases, Pathogen Discovery	Dakota Howard et al
USA/TX-CDC-FG-072272/2021	EPI_ISL_3608012	2021-07-21	Fulgent Genetics	Centers for Disease Control and Prevention Division of Viral Diseases, Pathogen Discovery	Dakota Howard et al
USA/TX-CDC-FG-072309/2021	EPI_ISL_3608082	2021-07-23	Fulgent Genetics	Centers for Disease Control and Prevention Division of Viral Diseases, Pathogen Discovery	Dakota Howard et al
USA/TX-CDC-FG-072314/2021	EPI_ISL_3608260	2021-07-28	Fulgent Genetics	Centers for Disease Control and Prevention Division of Viral Diseases, Pathogen Discovery	Dakota Howard et al
USA/TX-CDC-FG-072465/2021	EPI_ISL_3608091	2021-07-24	Fulgent Genetics	Centers for Disease Control and Prevention Division of Viral Diseases, Pathogen Discovery	Dakota Howard et al
USA/TX-CDC-FG-072517/2021	EPI_ISL_3523958	2021-07-29	Fulgent Genetics	Centers for Disease Control and Prevention Division of Viral Diseases, Pathogen Discovery	Dakota Howard et al
USA/TX-CDC-FG-072607/2021	EPI_ISL_3608037	2021-07-26	Fulgent Genetics	Centers for Disease Control and Prevention Division of Viral Diseases, Pathogen Discovery	Dakota Howard et al
USA/TX-CDC-FG-072740/2021	EPI_ISL_3608314	2021-07-28	Fulgent Genetics	Centers for Disease Control and Prevention Division of Viral Diseases, Pathogen Discovery	Dakota Howard et al
USA/TX-CDC-FG-072749/2021	EPI_ISL_5213484	2021-07-26	Fulgent Genetics	Centers for Disease Control and Prevention Division of Viral Diseases, Pathogen Discovery	Dakota Howard et al
USA/TX-CDC-FG-072774/2021	EPI_ISL_3608142	2021-07-24	Fulgent Genetics	Centers for Disease Control and Prevention Division of Viral Diseases, Pathogen Discovery	Dakota Howard et al
USA/TX-CDC-FG-072787/2021	EPI_ISL_3523985	2021-07-30	Fulgent Genetics	Centers for Disease Control and Prevention Division of Viral Diseases, Pathogen Discovery	Dakota Howard et al
USA/TX-CDC-FG-072812/2021	EPI_ISL_5213318	2021-07-26	Fulgent Genetics	Centers for Disease Control and Prevention Division of Viral Diseases, Pathogen Discovery	Dakota Howard et al
USA/TX-CDC-FG-075756/2021	EPI_ISL_3659201	2021-08-09	Fulgent Genetics	Centers for Disease Control and Prevention Division of Viral Diseases, Pathogen Discovery	Dakota Howard et al
USA/TX-CDC-FG-075831/2021	EPI_ISL_3659202	2021-08-09	Fulgent Genetics	Centers for Disease Control and Prevention Division of Viral Diseases, Pathogen Discovery	Dakota Howard et al
USA/TX-CDC-FG-075868/2021	EPI_ISL_3659110	2021-08-09	Fulgent Genetics	Centers for Disease Control and Prevention Division of Viral Diseases, Pathogen Discovery	Dakota Howard et al
USA/TX-CDC-FG-075887/2021	EPI_ISL_3659177	2021-08-09	Fulgent Genetics	Centers for Disease Control and Prevention Division of Viral Diseases, Pathogen Discovery	Dakota Howard et al
USA/TX-CDC-FG-075890/2021	EPI_ISL_3659273	2021-08-09	Fulgent Genetics	Centers for Disease Control and Prevention Division of Viral Diseases, Pathogen Discovery	Dakota Howard et al
USA/TX-CDC-FG-075897/2021	EPI_ISL_3659329	2021-08-10	Fulgent Genetics	Centers for Disease Control and Prevention Division of Viral Diseases, Pathogen Discovery	Dakota Howard et al
USA/TX-CDC-FG-075906/2021	EPI_ISL_3659365	2021-08-10	Fulgent Genetics	Centers for Disease Control and Prevention Division of Viral Diseases, Pathogen Discovery	Dakota Howard et al
USA/TX-CDC-FG-075921/2021	EPI_ISL_3659240	2021-08-10	Fulgent Genetics	Centers for Disease Control and Prevention Division of Viral Diseases, Pathogen Discovery	Dakota Howard et al
USA/TX-CDC-FG-076001/2021	EPI_ISL_3659341	2021-08-10	Fulgent Genetics	Centers for Disease Control and Prevention Division of Viral Diseases, Pathogen Discovery	Dakota Howard et al
USA/TX-CDC-FG-076043/2021	EPI_ISL_3659475	2021-08-12	Fulgent Genetics	Centers for Disease Control and Prevention Division of Viral Diseases, Pathogen Discovery	Dakota Howard et al
USA/TX-CDC-FG-076132/2021	EPI_ISL_3659362	2021-08-10	Fulgent Genetics	Centers for Disease Control and Prevention Division of Viral Diseases, Pathogen Discovery	Dakota Howard et al
USA/TX-CDC-FG-076133/2021	EPI_ISL_5214570	2021-08-10	Fulgent Genetics	Centers for Disease Control and Prevention Division of Viral Diseases, Pathogen Discovery	Dakota Howard et al
USA/TX-CDC-FG-076147/2021	EPI_ISL_3659557	2021-08-12	Fulgent Genetics	Centers for Disease Control and Prevention Division of Viral Diseases, Pathogen Discovery	Dakota Howard et al
USA/TX-CDC-FG-076153/2021	EPI_ISL_3659311	2021-08-10	Fulgent Genetics	Centers for Disease Control and Prevention Division of Viral Diseases, Pathogen Discovery	Dakota Howard et al
USA/TX-CDC-FG-076627/2021	EPI_ISL_5214749	2021-08-12	Fulgent Genetics	Centers for Disease Control and Prevention Division of Viral Diseases, Pathogen Discovery	Dakota Howard et al
USA/TX-CDC-FG-077700/2021	EPI_ISL_3660530	2021-08-10	Fulgent Genetics	Centers for Disease Control and Prevention Division of Viral Diseases, Pathogen Discovery	Dakota Howard et al
USA/TX-CDC-FG-077739/2021	EPI_ISL_3660527	2021-08-10	Fulgent Genetics	Centers for Disease Control and Prevention Division of Viral Diseases, Pathogen Discovery	Dakota Howard et al
USA/TX-CDC-FG-079923/2021	EPI_ISL_5216961	2021-08-12	Fulgent Genetics	Centers for Disease Control and Prevention Division of Viral Diseases, Pathogen Discovery	Dakota Howard et al
USA/TX-CDC-FG-079996/2021	EPI_ISL_3661369	2021-08-13	Fulgent Genetics	Centers for Disease Control and Prevention Division of Viral Diseases, Pathogen Discovery	Dakota Howard et al
USA/TX-CDC-FG-080385/2021	EPI_ISL_3661453	2021-08-13	Fulgent Genetics	Centers for Disease Control and Prevention Division of Viral Diseases, Pathogen Discovery	Dakota Howard et al
USA/TX-CDC-FG-080388/2021	EPI_ISL_3661638	2021-08-14	Fulgent Genetics	Centers for Disease Control and Prevention Division of Viral Diseases, Pathogen Discovery	Dakota Howard et al
USA/TX-CDC-FG-080510/2021	EPI_ISL_3661710	2021-08-13	Fulgent Genetics	Centers for Disease Control and Prevention Division of Viral Diseases, Pathogen Discovery	Dakota Howard et al
USA/TX-CDC-FG-080711/2021	EPI_ISL_5217151	2021-08-16	Fulgent Genetics	Centers for Disease Control and Prevention Division of Viral Diseases, Pathogen Discovery	Dakota Howard et al
USA/TX-CDC-FG-080849/2021	EPI_ISL_3661797	2021-08-14	Fulgent Genetics	Centers for Disease Control and Prevention Division of Viral Diseases, Pathogen Discovery	Dakota Howard et al
USA/TX-CDC-FG-082783/2021	EPI_ISL_3719764	2021-08-11	Fulgent Genetics	Centers for Disease Control and Prevention Division of Viral Diseases, Pathogen Discovery	Dakota Howard et al
USA/TX-CDC-FG-083004/2021	EPI_ISL_5218379	2021-08-11	Fulgent Genetics	Centers for Disease Control and Prevention Division of Viral Diseases, Pathogen Discovery	Dakota Howard et al
USA/TX-CDC-FG-083146/2021	EPI_ISL_3719197	2021-08-07	Fulgent Genetics	Centers for Disease Control and Prevention Division of Viral Diseases, Pathogen Discovery	Dakota Howard et al
USA/TX-CDC-FG-087660/2021	EPI_ISL_4371363	2021-08-16	Fulgent Genetics	Centers for Disease Control and Prevention Division of Viral Diseases, Pathogen Discovery	Dakota Howard et al
USA/TX-CDC-FG-087674/2021	EPI_ISL_4371491	2021-08-16	Fulgent Genetics	Centers for Disease Control and Prevention Division of Viral Diseases, Pathogen Discovery	Dakota Howard et al
USA/TX-CDC-FG-087680/2021	EPI_ISL_4370283	2021-08-16	Fulgent Genetics	Centers for Disease Control and Prevention Division of Viral Diseases, Pathogen Discovery	Dakota Howard et al
USA/TX-CDC-FG-087789/2021	EPI_ISL_4370496	2021-08-16	Fulgent Genetics	Centers for Disease Control and Prevention Division of Viral Diseases, Pathogen Discovery	Dakota Howard et al
USA/TX-CDC-FG-087805/2021	EPI_ISL_4369350	2021-08-16	Fulgent Genetics	Centers for Disease Control and Prevention Division of Viral Diseases, Pathogen Discovery	Dakota Howard et al
USA/TX-CDC-FG-087876/2021	EPI_ISL_4366873	2021-08-16	Fulgent Genetics	Centers for Disease Control and Prevention Division of Viral Diseases, Pathogen Discovery	Dakota Howard et al
USA/TX-CDC-FG-087892/2021	EPI_ISL_4368597	2021-08-15	Fulgent Genetics	Centers for Disease Control and Prevention Division of Viral Diseases, Pathogen Discovery	Dakota Howard et al
USA/TX-CDC-FG-087969/2021	EPI_ISL_4370878	2021-08-16	Fulgent Genetics	Centers for Disease Control and Prevention Division of Viral Diseases, Pathogen Discovery	Dakota Howard et al
USA/TX-CDC-FG-087970/2021	EPI_ISL_4372160	2021-08-13	Fulgent Genetics	Centers for Disease Control and Prevention Division of Viral Diseases, Pathogen Discovery	Dakota Howard et al
USA/TX-CDC-FG-088011/2021	EPI_ISL_4368574	2021-08-14	Fulgent Genetics	Centers for Disease Control and Prevention Division of Viral Diseases, Pathogen Discovery	Dakota Howard et al
USA/TX-CDC-FG-088041/2021	EPI_ISL_4016124	2021-08-18	Fulgent Genetics	Centers for Disease Control and Prevention Division of Viral Diseases, Pathogen Discovery	Dakota Howard et al
USA/TX-CDC-FG-088140/2021	EPI_ISL_4370776	2021-08-16	Fulgent Genetics	Centers for Disease Control and Prevention Division of Viral Diseases, Pathogen Discovery	Dakota Howard et al
USA/TX-CDC-FG-088235/2021	EPI_ISL_4371530	2021-08-17	Fulgent Genetics	Centers for Disease Control and Prevention Division of Viral Diseases, Pathogen Discovery	Dakota Howard et al
USA/TX-CDC-FG-091559/2021	EPI_ISL_4034182	2021-08-19	Fulgent Genetics	Centers for Disease Control and Prevention Division of Viral Diseases, Pathogen Discovery	Dakota Howard et al
USA/TX-CDC-FG-091679/2021	EPI_ISL_4034247	2021-08-19	Fulgent Genetics	Centers for Disease Control and Prevention Division of Viral Diseases, Pathogen Discovery	Dakota Howard et al
USA/TX-CDC-FG-091861/2021	EPI_ISL_4034312	2021-08-20	Fulgent Genetics	Centers for Disease Control and Prevention Division of Viral Diseases, Pathogen Discovery	Dakota Howard et al
USA/TX-CDC-FG-092554/2021	EPI_ISL_4034739	2021-08-18	Fulgent Genetics	Centers for Disease Control and Prevention Division of Viral Diseases, Pathogen Discovery	Dakota Howard et al
USA/TX-CDC-FG-092965/2021	EPI_ISL_4034863	2021-08-17	Fulgent Genetics	Centers for Disease Control and Prevention Division of Viral Diseases, Pathogen Discovery	Dakota Howard et al
USA/TX-CDC-FG-094090/2021	EPI_ISL_4202244	2021-08-21	Fulgent Genetics	Centers for Disease Control and Prevention Division of Viral Diseases, Pathogen Discovery	Dakota Howard et al
USA/TX-CDC-FG-094098/2021	EPI_ISL_4202251	2021-08-21	Fulgent Genetics	Centers for Disease Control and Prevention Division of Viral Diseases, Pathogen Discovery	Dakota Howard et al
USA/TX-CDC-FG-094166/2021	EPI_ISL_4202238	2021-08-16	Fulgent Genetics	Centers for Disease Control and Prevention Division of Viral Diseases, Pathogen Discovery	Dakota Howard et al
USA/TX-CDC-FG-094191/2021	EPI_ISL_4202243	2021-08-21	Fulgent Genetics	Centers for Disease Control and Prevention Division of Viral Diseases, Pathogen Discovery	Dakota Howard et al
USA/TX-CDC-FG-094192/2021	EPI_ISL_4202323	2021-08-21	Fulgent Genetics	Centers for Disease Control and Prevention Division of Viral Diseases, Pathogen Discovery	Dakota Howard et al
USA/TX-CDC-FG-094243/2021	EPI_ISL_4202364	2021-08-21	Fulgent Genetics	Centers for Disease Control and Prevention Division of Viral Diseases, Pathogen Discovery	Dakota Howard et al
USA/TX-CDC-FG-094318/2021	EPI_ISL_4202319	2021-08-20	Fulgent Genetics	Centers for Disease Control and Prevention Division of Viral Diseases, Pathogen Discovery	Dakota Howard et al
USA/TX-CDC-FG-094389/2021	EPI_ISL_4202374	2021-08-20	Fulgent Genetics	Centers for Disease Control and Prevention Division of Viral Diseases, Pathogen Discovery	Dakota Howard et al
USA/TX-CDC-FG-094509/2021	EPI_ISL_4202528	2021-08-24	Fulgent Genetics	Centers for Disease Control and Prevention Division of Viral Diseases, Pathogen Discovery	Dakota Howard et al
USA/TX-CDC-FG-101731/2021	EPI_ISL_4026991	2021-08-23	Fulgent Genetics	Centers for Disease Control and Prevention Division of Viral Diseases, Pathogen Discovery	Dakota Howard et al
USA/TX-CDC-FG-101785/2021	EPI_ISL_5224430	2021-08-23	Fulgent Genetics	Centers for Disease Control and Prevention Division of Viral Diseases, Pathogen Discovery	Dakota Howard et al
USA/TX-CDC-FG-101966/2021	EPI_ISL_4023079	2021-08-23	Fulgent Genetics	Centers for Disease Control and Prevention Division of Viral Diseases, Pathogen Discovery	Dakota Howard et al
USA/TX-CDC-FG-102216/2021	EPI_ISL_4023189	2021-08-24	Fulgent Genetics	Centers for Disease Control and Prevention Division of Viral Diseases, Pathogen Discovery	Dakota Howard et al
USA/TX-CDC-FG-102375/2021	EPI_ISL_4023406	2021-08-26	Fulgent Genetics	Centers for Disease Control and Prevention Division of Viral Diseases, Pathogen Discovery	Dakota Howard et al
USA/TX-CDC-FG-102640/2021	EPI_ISL_4023513	2021-08-25	Fulgent Genetics	Centers for Disease Control and Prevention Division of Viral Diseases, Pathogen Discovery	Dakota Howard et al
USA/TX-CDC-FG-104600/2021	EPI_ISL_4024237	2021-08-25	Fulgent Genetics	Centers for Disease Control and Prevention Division of Viral Diseases, Pathogen Discovery	Dakota Howard et al
USA/TX-CDC-FG-104621/2021	EPI_ISL_4024249	2021-08-25	Fulgent Genetics	Centers for Disease Control and Prevention Division of Viral Diseases, Pathogen Discovery	Dakota Howard et al
USA/TX-CDC-FG-104758/2021	EPI_ISL_4024413	2021-08-27	Fulgent Genetics	Centers for Disease Control and Prevention Division of Viral Diseases, Pathogen Discovery	Dakota Howard et al
USA/TX-CDC-FG-104775/2021	EPI_ISL_4024408	2021-08-27	Fulgent Genetics	Centers for Disease Control and Prevention Division of Viral Diseases, Pathogen Discovery	Dakota Howard et al
USA/TX-CDC-FG-104799/2021	EPI_ISL_4024253	2021-08-25	Fulgent Genetics	Centers for Disease Control and Prevention Division of Viral Diseases, Pathogen Discovery	Dakota Howard et al
USA/TX-CDC-FG-104835/2021	EPI_ISL_4024472	2021-08-25	Fulgent Genetics	Centers for Disease Control and Prevention Division of Viral Diseases, Pathogen Discovery	Dakota Howard et al
USA/TX-CDC-FG-104871/2021	EPI_ISL_5225401	2021-08-27	Fulgent Genetics	Centers for Disease Control and Prevention Division of Viral Diseases, Pathogen Discovery	Dakota Howard et al
USA/TX-CDC-FG-104880/2021	EPI_ISL_5225362	2021-08-25	Fulgent Genetics	Centers for Disease Control and Prevention Division of Viral Diseases, Pathogen Discovery	Dakota Howard et al
USA/TX-CDC-FG-104906/2021	EPI_ISL_4024507	2021-08-26	Fulgent Genetics	Centers for Disease Control and Prevention Division of Viral Diseases, Pathogen Discovery	Dakota Howard et al
USA/TX-CDC-FG-105009/2021	EPI_ISL_4024565	2021-08-28	Fulgent Genetics	Centers for Disease Control and Prevention Division of Viral Diseases, Pathogen Discovery	Dakota Howard et al
USA/TX-CDC-FG-105247/2021	EPI_ISL_5225689	2021-08-28	Fulgent Genetics	Centers for Disease Control and Prevention Division of Viral Diseases, Pathogen Discovery	Dakota Howard et al
USA/TX-CDC-FG-107423/2021	EPI_ISL_4184418	2021-08-29	Fulgent Genetics	Centers for Disease Control and Prevention Division of Viral Diseases, Pathogen Discovery	Dakota Howard et al
USA/TX-CDC-FG-107517/2021	EPI_ISL_4184546	2021-08-31	Fulgent Genetics	Centers for Disease Control and Prevention Division of Viral Diseases, Pathogen Discovery	Dakota Howard et al
USA/TX-CDC-FG-110701/2021	EPI_ISL_4183373	2021-09-01	Fulgent Genetics	Centers for Disease Control and Prevention Division of Viral Diseases, Pathogen Discovery	Dakota Howard et al
USA/TX-CDC-FG-110731/2021	EPI_ISL_4183408	2021-08-31	Fulgent Genetics	Centers for Disease Control and Prevention Division of Viral Diseases, Pathogen Discovery	Dakota Howard et al
USA/TX-CDC-FG-110817/2021	EPI_ISL_4183409	2021-08-31	Fulgent Genetics	Centers for Disease Control and Prevention Division of Viral Diseases, Pathogen Discovery	Dakota Howard et al
USA/TX-CDC-FG-110833/2021	EPI_ISL_4183367	2021-09-01	Fulgent Genetics	Centers for Disease Control and Prevention Division of Viral Diseases, Pathogen Discovery	Dakota Howard et al
USA/TX-CDC-FG-110834/2021	EPI_ISL_4183505	2021-08-31	Fulgent Genetics	Centers for Disease Control and Prevention Division of Viral Diseases, Pathogen Discovery	Dakota Howard et al
USA/TX-CDC-FG-110899/2021	EPI_ISL_4183518	2021-08-31	Fulgent Genetics	Centers for Disease Control and Prevention Division of Viral Diseases, Pathogen Discovery	Dakota Howard et al
USA/TX-CDC-FG-110944/2021	EPI_ISL_4183562	2021-08-30	Fulgent Genetics	Centers for Disease Control and Prevention Division of Viral Diseases, Pathogen Discovery	Dakota Howard et al
USA/TX-CDC-FG-111114/2021	EPI_ISL_4183658	2021-09-01	Fulgent Genetics	Centers for Disease Control and Prevention Division of Viral Diseases, Pathogen Discovery	Dakota Howard et al
USA/TX-CDC-FG-113073/2021	EPI_ISL_5232466	2021-08-31	Fulgent Genetics	Centers for Disease Control and Prevention Division of Viral Diseases, Pathogen Discovery	Dakota Howard et al
USA/TX-CDC-FG-113138/2021	EPI_ISL_4244052	2021-09-02	Fulgent Genetics	Centers for Disease Control and Prevention Division of Viral Diseases, Pathogen Discovery	Dakota Howard et al
USA/TX-CDC-FG-113204/2021	EPI_ISL_4244133	2021-09-02	Fulgent Genetics	Centers for Disease Control and Prevention Division of Viral Diseases, Pathogen Discovery	Dakota Howard et al
USA/TX-CDC-FG-115306/2021	EPI_ISL_4341731	2021-09-02	Fulgent Genetics	Centers for Disease Control and Prevention Division of Viral Diseases, Pathogen Discovery	Dakota Howard et al
USA/TX-CDC-FG-115335/2021	EPI_ISL_4341736	2021-09-02	Fulgent Genetics	Centers for Disease Control and Prevention Division of Viral Diseases, Pathogen Discovery	Dakota Howard et al
USA/TX-CDC-FG-115364/2021	EPI_ISL_4341752	2021-09-02	Fulgent Genetics	Centers for Disease Control and Prevention Division of Viral Diseases, Pathogen Discovery	Dakota Howard et al
USA/TX-CDC-FG-115369/2021	EPI_ISL_4341759	2021-09-02	Fulgent Genetics	Centers for Disease Control and Prevention Division of Viral Diseases, Pathogen Discovery	Dakota Howard et al
USA/TX-CDC-FG-115438/2021	EPI_ISL_4341923	2021-09-03	Fulgent Genetics	Centers for Disease Control and Prevention Division of Viral Diseases, Pathogen Discovery	Dakota Howard et al
USA/TX-CDC-FG-115453/2021	EPI_ISL_4341813	2021-09-01	Fulgent Genetics	Centers for Disease Control and Prevention Division of Viral Diseases, Pathogen Discovery	Dakota Howard et al
USA/TX-CDC-FG-115455/2021	EPI_ISL_5233151	2021-09-03	Fulgent Genetics	Centers for Disease Control and Prevention Division of Viral Diseases, Pathogen Discovery	Dakota Howard et al
USA/TX-CDC-FG-115581/2021	EPI_ISL_4341924	2021-09-03	Fulgent Genetics	Centers for Disease Control and Prevention Division of Viral Diseases, Pathogen Discovery	Dakota Howard et al
USA/TX-CDC-FG-115789/2021	EPI_ISL_4342173	2021-09-04	Fulgent Genetics	Centers for Disease Control and Prevention Division of Viral Diseases, Pathogen Discovery	Dakota Howard et al
USA/TX-CDC-FG-115830/2021	EPI_ISL_5233180	2021-09-03	Fulgent Genetics	Centers for Disease Control and Prevention Division of Viral Diseases, Pathogen Discovery	Dakota Howard et al
USA/TX-CDC-FG-119156/2021	EPI_ISL_4358891	2021-09-08	Fulgent Genetics	Centers for Disease Control and Prevention Division of Viral Diseases, Pathogen Discovery	Dakota Howard et al
USA/TX-CDC-FG-119203/2021	EPI_ISL_4358870	2021-09-08	Fulgent Genetics	Centers for Disease Control and Prevention Division of Viral Diseases, Pathogen Discovery	Dakota Howard et al
USA/TX-CDC-FG-119350/2021	EPI_ISL_4358941	2021-09-08	Fulgent Genetics	Centers for Disease Control and Prevention Division of Viral Diseases, Pathogen Discovery	Dakota Howard et al
USA/TX-CDC-FG-119656/2021	EPI_ISL_5233766	2021-09-08	Fulgent Genetics	Centers for Disease Control and Prevention Division of Viral Diseases, Pathogen Discovery	Dakota Howard et al
USA/TX-CDC-FG-119906/2021	EPI_ISL_5233816	2021-09-10	Fulgent Genetics	Centers for Disease Control and Prevention Division of Viral Diseases, Pathogen Discovery	Dakota Howard et al
USA/TX-CDC-FG-120131/2021	EPI_ISL_4357141	2021-09-09	Fulgent Genetics	Centers for Disease Control and Prevention Division of Viral Diseases, Pathogen Discovery	Dakota Howard et al
USA/TX-CDC-FG-121756/2021	EPI_ISL_4454716	2021-09-10	Fulgent Genetics	Centers for Disease Control and Prevention Division of Viral Diseases, Pathogen Discovery	Dakota Howard et al
USA/TX-CDC-FG-121764/2021	EPI_ISL_4454804	2021-09-10	Fulgent Genetics	Centers for Disease Control and Prevention Division of Viral Diseases, Pathogen Discovery	Dakota Howard et al
USA/TX-CDC-FG-121839/2021	EPI_ISL_4454630	2021-09-11	Fulgent Genetics	Centers for Disease Control and Prevention Division of Viral Diseases, Pathogen Discovery	Dakota Howard et al
USA/TX-CDC-FG-121858/2021	EPI_ISL_4454764	2021-09-11	Fulgent Genetics	Centers for Disease Control and Prevention Division of Viral Diseases, Pathogen Discovery	Dakota Howard et al
USA/TX-CDC-FG-121978/2021	EPI_ISL_4454798	2021-09-10	Fulgent Genetics	Centers for Disease Control and Prevention Division of Viral Diseases, Pathogen Discovery	Dakota Howard et al
USA/TX-CDC-FG-122073/2021	EPI_ISL_4454966	2021-09-10	Fulgent Genetics	Centers for Disease Control and Prevention Division of Viral Diseases, Pathogen Discovery	Dakota Howard et al
USA/TX-CDC-FG-122156/2021	EPI_ISL_5233880	2021-09-10	Fulgent Genetics	Centers for Disease Control and Prevention Division of Viral Diseases, Pathogen Discovery	Dakota Howard et al
USA/TX-CDC-FG-122261/2021	EPI_ISL_4455312	2021-09-12	Fulgent Genetics	Centers for Disease Control and Prevention Division of Viral Diseases, Pathogen Discovery	Dakota Howard et al
USA/TX-CDC-FG-122394/2021	EPI_ISL_5233907	2021-09-13	Fulgent Genetics	Centers for Disease Control and Prevention Division of Viral Diseases, Pathogen Discovery	Dakota Howard et al
USA/TX-CDC-FG-122415/2021	EPI_ISL_5233916	2021-09-12	Fulgent Genetics	Centers for Disease Control and Prevention Division of Viral Diseases, Pathogen Discovery	Dakota Howard et al
USA/TX-CDC-FG-122643/2021	EPI_ISL_4455614	2021-09-12	Fulgent Genetics	Centers for Disease Control and Prevention Division of Viral Diseases, Pathogen Discovery	Dakota Howard et al
USA/TX-CDC-FG-124062/2021	EPI_ISL_4456562	2021-09-03	Fulgent Genetics	Centers for Disease Control and Prevention Division of Viral Diseases, Pathogen Discovery	Dakota Howard et al
USA/TX-CDC-FG-124081/2021	EPI_ISL_4456701	2021-09-06	Fulgent Genetics	Centers for Disease Control and Prevention Division of Viral Diseases, Pathogen Discovery	Dakota Howard et al
USA/TX-CDC-FG-124087/2021	EPI_ISL_5234013	2021-09-03	Fulgent Genetics	Centers for Disease Control and Prevention Division of Viral Diseases, Pathogen Discovery	Dakota Howard et al
USA/TX-CDC-FG-124131/2021	EPI_ISL_5234024	2021-09-07	Fulgent Genetics	Centers for Disease Control and Prevention Division of Viral Diseases, Pathogen Discovery	Dakota Howard et al
USA/TX-CDC-FG-124353/2021	EPI_ISL_4456755	2021-09-06	Fulgent Genetics	Centers for Disease Control and Prevention Division of Viral Diseases, Pathogen Discovery	Dakota Howard et al
USA/TX-CDC-FG-124379/2021	EPI_ISL_4456917	2021-09-07	Fulgent Genetics	Centers for Disease Control and Prevention Division of Viral Diseases, Pathogen Discovery	Dakota Howard et al
USA/TX-CDC-FG-124410/2021	EPI_ISL_4456895	2021-09-06	Fulgent Genetics	Centers for Disease Control and Prevention Division of Viral Diseases, Pathogen Discovery	Dakota Howard et al
USA/TX-CDC-FG-124419/2021	EPI_ISL_4456863	2021-09-07	Fulgent Genetics	Centers for Disease Control and Prevention Division of Viral Diseases, Pathogen Discovery	Dakota Howard et al
USA/TX-CDC-FG-124424/2021	EPI_ISL_4456936	2021-09-07	Fulgent Genetics	Centers for Disease Control and Prevention Division of Viral Diseases, Pathogen Discovery	Dakota Howard et al
USA/TX-CDC-FG-124487/2021	EPI_ISL_5234040	2021-09-07	Fulgent Genetics	Centers for Disease Control and Prevention Division of Viral Diseases, Pathogen Discovery	Dakota Howard et al
USA/TX-CDC-FG-124496/2021	EPI_ISL_5234058	2021-09-07	Fulgent Genetics	Centers for Disease Control and Prevention Division of Viral Diseases, Pathogen Discovery	Dakota Howard et al
USA/TX-CDC-FG-124562/2021	EPI_ISL_5234054	2021-09-06	Fulgent Genetics	Centers for Disease Control and Prevention Division of Viral Diseases, Pathogen Discovery	Dakota Howard et al
USA/TX-CDC-FG-126631/2021	EPI_ISL_4534758	2021-09-15	Fulgent Genetics	Centers for Disease Control and Prevention Division of Viral Diseases, Pathogen Discovery	Dakota Howard et al
USA/TX-CDC-FG-126708/2021	EPI_ISL_4534995	2021-09-14	Fulgent Genetics	Centers for Disease Control and Prevention Division of Viral Diseases, Pathogen Discovery	Dakota Howard et al
USA/TX-CDC-FG-126829/2021	EPI_ISL_5234457	2021-09-15	Fulgent Genetics	Centers for Disease Control and Prevention Division of Viral Diseases, Pathogen Discovery	Dakota Howard et al
USA/TX-CDC-FG-126949/2021	EPI_ISL_4535060	2021-09-14	Fulgent Genetics	Centers for Disease Control and Prevention Division of Viral Diseases, Pathogen Discovery	Dakota Howard et al
USA/TX-CDC-FG-130766/2021	EPI_ISL_4565387	2021-09-17	Fulgent Genetics	Centers for Disease Control and Prevention Division of Viral Diseases, Pathogen Discovery	Dakota Howard et al
USA/TX-CDC-FG-130793/2021	EPI_ISL_5234645	2021-09-17	Fulgent Genetics	Centers for Disease Control and Prevention Division of Viral Diseases, Pathogen Discovery	Dakota Howard et al
USA/TX-CDC-FG-130895/2021	EPI_ISL_4565360	2021-09-17	Fulgent Genetics	Centers for Disease Control and Prevention Division of Viral Diseases, Pathogen Discovery	Dakota Howard et al
USA/TX-CDC-FG-130974/2021	EPI_ISL_4565440	2021-09-17	Fulgent Genetics	Centers for Disease Control and Prevention Division of Viral Diseases, Pathogen Discovery	Dakota Howard et al
USA/TX-CDC-FG-130997/2021	EPI_ISL_4565515	2021-09-18	Fulgent Genetics	Centers for Disease Control and Prevention Division of Viral Diseases, Pathogen Discovery	Dakota Howard et al
USA/TX-CDC-FG-131033/2021	EPI_ISL_4565532	2021-09-19	Fulgent Genetics	Centers for Disease Control and Prevention Division of Viral Diseases, Pathogen Discovery	Dakota Howard et al
USA/TX-CDC-FG-131058/2021	EPI_ISL_5234644	2021-09-17	Fulgent Genetics	Centers for Disease Control and Prevention Division of Viral Diseases, Pathogen Discovery	Dakota Howard et al
USA/TX-CDC-FG-131067/2021	EPI_ISL_4565889	2021-09-20	Fulgent Genetics	Centers for Disease Control and Prevention Division of Viral Diseases, Pathogen Discovery	Dakota Howard et al
USA/TX-CDC-FG-131157/2021	EPI_ISL_5234706	2021-09-20	Fulgent Genetics	Centers for Disease Control and Prevention Division of Viral Diseases, Pathogen Discovery	Dakota Howard et al
USA/TX-CDC-FG-131182/2021	EPI_ISL_5234707	2021-09-20	Fulgent Genetics	Centers for Disease Control and Prevention Division of Viral Diseases, Pathogen Discovery	Dakota Howard et al
USA/TX-CDC-FG-132174/2021	EPI_ISL_4637893	2021-09-21	Fulgent Genetics	Centers for Disease Control and Prevention Division of Viral Diseases, Pathogen Discovery	Dakota Howard et al
USA/TX-CDC-FG-132206/2021	EPI_ISL_4637891	2021-09-21	Fulgent Genetics	Centers for Disease Control and Prevention Division of Viral Diseases, Pathogen Discovery	Dakota Howard et al
USA/TX-CDC-FG-137685/2021	EPI_ISL_4901835	2021-09-24	Fulgent Genetics	Centers for Disease Control and Prevention Division of Viral Diseases, Pathogen Discovery	Dakota Howard et al
USA/TX-CDC-FG-137854/2021	EPI_ISL_5236097	2021-09-26	Fulgent Genetics	Centers for Disease Control and Prevention Division of Viral Diseases, Pathogen Discovery	Dakota Howard et al
USA/TX-CDC-FG-138659/2021	EPI_ISL_4902450	2021-09-27	Fulgent Genetics	Centers for Disease Control and Prevention Division of Viral Diseases, Pathogen Discovery	Dakota Howard et al
USA/TX-CDC-FG-138935/2021	EPI_ISL_4902519	2021-09-28	Fulgent Genetics	Centers for Disease Control and Prevention Division of Viral Diseases, Pathogen Discovery	Dakota Howard et al
USA/TX-CDC-FG-139152/2021	EPI_ISL_4901621	2021-09-22	Fulgent Genetics	Centers for Disease Control and Prevention Division of Viral Diseases, Pathogen Discovery	Dakota Howard et al
USA/TX-CDC-FG-139192/2021	EPI_ISL_4901607	2021-09-21	Fulgent Genetics	Centers for Disease Control and Prevention Division of Viral Diseases, Pathogen Discovery	Dakota Howard et al
USA/TX-CDC-FG-141894/2021	EPI_ISL_5091778	2021-10-01	Fulgent Genetics	Centers for Disease Control and Prevention Division of Viral Diseases, Pathogen Discovery	Dakota Howard et al
USA/TX-CDC-FG-145441/2021	EPI_ISL_5124506	2021-09-28	Fulgent Genetics	Centers for Disease Control and Prevention Division of Viral Diseases, Pathogen Discovery	Dakota Howard et al
USA/TX-CDC-FG-146054/2021	EPI_ISL_5319084	2021-10-05	Fulgent Genetics	Centers for Disease Control and Prevention Division of Viral Diseases, Pathogen Discovery	Dakota Howard et al
USA/TX-CDC-FG-146073/2021	EPI_ISL_5319116	2021-10-05	Fulgent Genetics	Centers for Disease Control and Prevention Division of Viral Diseases, Pathogen Discovery	Dakota Howard et al
USA/TX-CDC-FG-147439/2021	EPI_ISL_5307874	2021-10-03	Fulgent Genetics	Centers for Disease Control and Prevention Division of Viral Diseases, Pathogen Discovery	Dakota Howard et al
USA/TX-CDC-FG-147453/2021	EPI_ISL_5308246	2021-10-09	Fulgent Genetics	Centers for Disease Control and Prevention Division of Viral Diseases, Pathogen Discovery	Dakota Howard et al
USA/TX-CDC-FG-147492/2021	EPI_ISL_5307889	2021-10-03	Fulgent Genetics	Centers for Disease Control and Prevention Division of Viral Diseases, Pathogen Discovery	Dakota Howard et al
USA/TX-CDC-FG-147497/2021	EPI_ISL_5308111	2021-10-08	Fulgent Genetics	Centers for Disease Control and Prevention Division of Viral Diseases, Pathogen Discovery	Dakota Howard et al
USA/TX-CDC-FG-147514/2021	EPI_ISL_5307949	2021-10-04	Fulgent Genetics	Centers for Disease Control and Prevention Division of Viral Diseases, Pathogen Discovery	Dakota Howard et al
USA/TX-CDC-FG-147574/2021	EPI_ISL_5307918	2021-10-04	Fulgent Genetics	Centers for Disease Control and Prevention Division of Viral Diseases, Pathogen Discovery	Dakota Howard et al
USA/TX-CDC-FG-147590/2021	EPI_ISL_5307916	2021-10-04	Fulgent Genetics	Centers for Disease Control and Prevention Division of Viral Diseases, Pathogen Discovery	Dakota Howard et al
USA/TX-CDC-FG-147618/2021	EPI_ISL_5308188	2021-10-09	Fulgent Genetics	Centers for Disease Control and Prevention Division of Viral Diseases, Pathogen Discovery	Dakota Howard et al
USA/TX-CDC-FG-147624/2021	EPI_ISL_5308276	2021-10-09	Fulgent Genetics	Centers for Disease Control and Prevention Division of Viral Diseases, Pathogen Discovery	Dakota Howard et al
USA/TX-CDC-FG-147715/2021	EPI_ISL_5308177	2021-10-09	Fulgent Genetics	Centers for Disease Control and Prevention Division of Viral Diseases, Pathogen Discovery	Dakota Howard et al
USA/TX-CDC-IBX120053450028/2021	EPI_ISL_4246155	2021-08-28	Infinity Biologix	Centers for Disease Control and Prevention Division of Viral Diseases, Pathogen Discovery	Dakota Howard et al
USA/TX-CDC-IBX570270579248/2021	EPI_ISL_4343517	2021-08-31	Infinity Biologix	Centers for Disease Control and Prevention Division of Viral Diseases, Pathogen Discovery	Dakota Howard et al
USA/TX-CDC-IBX650499511239/2021	EPI_ISL_5100911	2021-09-30	Infinity Biologix	Centers for Disease Control and Prevention Division of Viral Diseases, Pathogen Discovery	Dakota Howard et al
USA/TX-CDC-LC0069735/2021	EPI_ISL_4376367	2021-06-01	Laboratory Corporation of America	Centers for Disease Control and Prevention Division of Viral Diseases, Pathogen Discovery	Dakota Howard et al
USA/TX-CDC-LC0080007/2021	EPI_ISL_2873280	2021-06-18	Laboratory Corporation of America	Centers for Disease Control and Prevention Division of Viral Diseases, Pathogen Discovery	Dakota Howard et al
USA/TX-CDC-LC0085162/2021	EPI_ISL_2927310	2021-06-21	Laboratory Corporation of America	Centers for Disease Control and Prevention Division of Viral Diseases, Pathogen Discovery	Dakota Howard et al
USA/TX-CDC-LC0091850/2021	EPI_ISL_3017903	2021-06-29	Laboratory Corporation of America	Centers for Disease Control and Prevention Division of Viral Diseases, Pathogen Discovery	Dakota Howard et al
USA/TX-CDC-LC0092965/2021	EPI_ISL_3111411	2021-07-05	Laboratory Corporation of America	Centers for Disease Control and Prevention Division of Viral Diseases, Pathogen Discovery	Dakota Howard et al
USA/TX-CDC-LC0093173/2021	EPI_ISL_3111381	2021-07-03	Laboratory Corporation of America	Centers for Disease Control and Prevention Division of Viral Diseases, Pathogen Discovery	Dakota Howard et al
USA/TX-CDC-LC0093253/2021	EPI_ISL_3111281	2021-07-01	Laboratory Corporation of America	Centers for Disease Control and Prevention Division of Viral Diseases, Pathogen Discovery	Dakota Howard et al
USA/TX-CDC-LC0096853/2021	EPI_ISL_3113131	2021-07-05	Laboratory Corporation of America	Centers for Disease Control and Prevention Division of Viral Diseases, Pathogen Discovery	Dakota Howard et al
USA/TX-CDC-LC0097178/2021	EPI_ISL_3113234	2021-07-06	Laboratory Corporation of America	Centers for Disease Control and Prevention Division of Viral Diseases, Pathogen Discovery	Dakota Howard et al
USA/TX-CDC-LC0097723/2021	EPI_ISL_3113682	2021-07-07	Laboratory Corporation of America	Centers for Disease Control and Prevention Division of Viral Diseases, Pathogen Discovery	Dakota Howard et al
USA/TX-CDC-LC0100647/2021	EPI_ISL_3328389	2021-07-17	Laboratory Corporation of America	Centers for Disease Control and Prevention Division of Viral Diseases, Pathogen Discovery	Dakota Howard et al
USA/TX-CDC-LC0102412/2021	EPI_ISL_3326876	2021-07-12	Laboratory Corporation of America	Centers for Disease Control and Prevention Division of Viral Diseases, Pathogen Discovery	Dakota Howard et al
USA/TX-CDC-LC0104110/2021	EPI_ISL_3330670	2021-07-07	Laboratory Corporation of America	Centers for Disease Control and Prevention Division of Viral Diseases, Pathogen Discovery	Dakota Howard et al
USA/TX-CDC-LC0104149/2021	EPI_ISL_3330709	2021-07-09	Laboratory Corporation of America	Centers for Disease Control and Prevention Division of Viral Diseases, Pathogen Discovery	Dakota Howard et al
USA/TX-CDC-LC0104306/2021	EPI_ISL_3330646	2021-07-06	Laboratory Corporation of America	Centers for Disease Control and Prevention Division of Viral Diseases, Pathogen Discovery	Dakota Howard et al
USA/TX-CDC-LC0105263/2021	EPI_ISL_3326904	2021-07-09	Laboratory Corporation of America	Centers for Disease Control and Prevention Division of Viral Diseases, Pathogen Discovery	Dakota Howard et al
USA/TX-CDC-LC0105480/2021	EPI_ISL_3327442	2021-07-12	Laboratory Corporation of America	Centers for Disease Control and Prevention Division of Viral Diseases, Pathogen Discovery	Dakota Howard et al
USA/TX-CDC-LC0105968/2021	EPI_ISL_3327274	2021-07-13	Laboratory Corporation of America	Centers for Disease Control and Prevention Division of Viral Diseases, Pathogen Discovery	Dakota Howard et al
USA/TX-CDC-LC0106016/2021	EPI_ISL_3327435	2021-07-14	Laboratory Corporation of America	Centers for Disease Control and Prevention Division of Viral Diseases, Pathogen Discovery	Dakota Howard et al
USA/TX-CDC-LC0109748/2021	EPI_ISL_3328618	2021-07-08	Laboratory Corporation of America	Centers for Disease Control and Prevention Division of Viral Diseases, Pathogen Discovery	Dakota Howard et al
USA/TX-CDC-LC0109857/2021	EPI_ISL_3430954	2021-07-10	Laboratory Corporation of America	Centers for Disease Control and Prevention Division of Viral Diseases, Pathogen Discovery	Dakota Howard et al
USA/TX-CDC-LC0126051/2021	EPI_ISL_4158757	2021-07-13	Laboratory Corporation of America	Centers for Disease Control and Prevention Division of Viral Diseases, Pathogen Discovery	Dakota Howard et al
USA/TX-CDC-LC0126062/2021	EPI_ISL_4158804	2021-07-13	Laboratory Corporation of America	Centers for Disease Control and Prevention Division of Viral Diseases, Pathogen Discovery	Dakota Howard et al
USA/TX-CDC-LC0126162/2021	EPI_ISL_4158776	2021-07-14	Laboratory Corporation of America	Centers for Disease Control and Prevention Division of Viral Diseases, Pathogen Discovery	Dakota Howard et al
USA/TX-CDC-LC0128649/2021	EPI_ISL_4156531	2021-07-22	Laboratory Corporation of America	Centers for Disease Control and Prevention Division of Viral Diseases, Pathogen Discovery	Dakota Howard et al
USA/TX-CDC-LC0130104/2021	EPI_ISL_4160405	2021-07-27	Laboratory Corporation of America	Centers for Disease Control and Prevention Division of Viral Diseases, Pathogen Discovery	Dakota Howard et al
USA/TX-CDC-LC0133795/2021	EPI_ISL_4154398	2021-07-13	Laboratory Corporation of America	Centers for Disease Control and Prevention Division of Viral Diseases, Pathogen Discovery	Dakota Howard et al
USA/TX-CDC-LC0134504/2021	EPI_ISL_4158186	2021-07-19	Laboratory Corporation of America	Centers for Disease Control and Prevention Division of Viral Diseases, Pathogen Discovery	Dakota Howard et al
USA/TX-CDC-LC0134628/2021	EPI_ISL_4158077	2021-07-17	Laboratory Corporation of America	Centers for Disease Control and Prevention Division of Viral Diseases, Pathogen Discovery	Dakota Howard et al
USA/TX-CDC-LC0134886/2021	EPI_ISL_4158083	2021-07-17	Laboratory Corporation of America	Centers for Disease Control and Prevention Division of Viral Diseases, Pathogen Discovery	Dakota Howard et al
USA/TX-CDC-LC0142220/2021	EPI_ISL_3514803	2021-07-28	Laboratory Corporation of America	Centers for Disease Control and Prevention Division of Viral Diseases, Pathogen Discovery	Dakota Howard et al
USA/TX-CDC-LC0143818/2021	EPI_ISL_3517740	2021-07-16	Laboratory Corporation of America	Centers for Disease Control and Prevention Division of Viral Diseases, Pathogen Discovery	Dakota Howard et al
USA/TX-CDC-LC0144514/2021	EPI_ISL_3518927	2021-07-19	Laboratory Corporation of America	Centers for Disease Control and Prevention Division of Viral Diseases, Pathogen Discovery	Dakota Howard et al
USA/TX-CDC-LC0144524/2021	EPI_ISL_3518940	2021-07-17	Laboratory Corporation of America	Centers for Disease Control and Prevention Division of Viral Diseases, Pathogen Discovery	Dakota Howard et al
USA/TX-CDC-LC0144735/2021	EPI_ISL_3518941	2021-07-19	Laboratory Corporation of America	Centers for Disease Control and Prevention Division of Viral Diseases, Pathogen Discovery	Dakota Howard et al
USA/TX-CDC-LC0144741/2021	EPI_ISL_3518818	2021-07-19	Laboratory Corporation of America	Centers for Disease Control and Prevention Division of Viral Diseases, Pathogen Discovery	Dakota Howard et al
USA/TX-CDC-LC0144911/2021	EPI_ISL_3518937	2021-07-19	Laboratory Corporation of America	Centers for Disease Control and Prevention Division of Viral Diseases, Pathogen Discovery	Dakota Howard et al
USA/TX-CDC-LC0147165/2021	EPI_ISL_3517988	2021-07-26	Laboratory Corporation of America	Centers for Disease Control and Prevention Division of Viral Diseases, Pathogen Discovery	Dakota Howard et al
USA/TX-CDC-LC0149220/2021	EPI_ISL_3519812	2021-07-21	Laboratory Corporation of America	Centers for Disease Control and Prevention Division of Viral Diseases, Pathogen Discovery	Dakota Howard et al
USA/TX-CDC-LC0149229/2021	EPI_ISL_3519802	2021-07-21	Laboratory Corporation of America	Centers for Disease Control and Prevention Division of Viral Diseases, Pathogen Discovery	Dakota Howard et al
USA/TX-CDC-LC0149470/2021	EPI_ISL_3519810	2021-07-21	Laboratory Corporation of America	Centers for Disease Control and Prevention Division of Viral Diseases, Pathogen Discovery	Dakota Howard et al
USA/TX-CDC-LC0149991/2021	EPI_ISL_3516954	2021-07-20	Laboratory Corporation of America	Centers for Disease Control and Prevention Division of Viral Diseases, Pathogen Discovery	Dakota Howard et al
USA/TX-CDC-LC0153128/2021	EPI_ISL_3519010	2021-07-27	Laboratory Corporation of America	Centers for Disease Control and Prevention Division of Viral Diseases, Pathogen Discovery	Dakota Howard et al
USA/TX-CDC-LC0153187/2021	EPI_ISL_3519292	2021-07-30	Laboratory Corporation of America	Centers for Disease Control and Prevention Division of Viral Diseases, Pathogen Discovery	Dakota Howard et al
USA/TX-CDC-LC0153265/2021	EPI_ISL_3519294	2021-07-30	Laboratory Corporation of America	Centers for Disease Control and Prevention Division of Viral Diseases, Pathogen Discovery	Dakota Howard et al
USA/TX-CDC-LC0153582/2021	EPI_ISL_3520350	2021-07-29	Laboratory Corporation of America	Centers for Disease Control and Prevention Division of Viral Diseases, Pathogen Discovery	Dakota Howard et al
USA/TX-CDC-LC0153694/2021	EPI_ISL_3520009	2021-07-28	Laboratory Corporation of America	Centers for Disease Control and Prevention Division of Viral Diseases, Pathogen Discovery	Dakota Howard et al
USA/TX-CDC-LC0153796/2021	EPI_ISL_3520099	2021-07-30	Laboratory Corporation of America	Centers for Disease Control and Prevention Division of Viral Diseases, Pathogen Discovery	Dakota Howard et al
USA/TX-CDC-LC0153938/2021	EPI_ISL_3520025	2021-07-28	Laboratory Corporation of America	Centers for Disease Control and Prevention Division of Viral Diseases, Pathogen Discovery	Dakota Howard et al
USA/TX-CDC-LC0158756/2021	EPI_ISL_3606873	2021-08-06	Laboratory Corporation of America	Centers for Disease Control and Prevention Division of Viral Diseases, Pathogen Discovery	Dakota Howard et al
USA/TX-CDC-LC0159734/2021	EPI_ISL_3607376	2021-07-28	Laboratory Corporation of America	Centers for Disease Control and Prevention Division of Viral Diseases, Pathogen Discovery	Dakota Howard et al
USA/TX-CDC-LC0165933/2021	EPI_ISL_3685587	2021-07-20	Laboratory Corporation of America	Centers for Disease Control and Prevention Division of Viral Diseases, Pathogen Discovery	Dakota Howard et al
USA/TX-CDC-LC0168444/2021	EPI_ISL_3686766	2021-08-02	Laboratory Corporation of America	Centers for Disease Control and Prevention Division of Viral Diseases, Pathogen Discovery	Dakota Howard et al
USA/TX-CDC-LC0172813/2021	EPI_ISL_3687232	2021-07-22	Laboratory Corporation of America	Centers for Disease Control and Prevention Division of Viral Diseases, Pathogen Discovery	Dakota Howard et al
USA/TX-CDC-LC0172883/2021	EPI_ISL_3687425	2021-07-23	Laboratory Corporation of America	Centers for Disease Control and Prevention Division of Viral Diseases, Pathogen Discovery	Dakota Howard et al
USA/TX-CDC-LC0173052/2021	EPI_ISL_3687259	2021-07-23	Laboratory Corporation of America	Centers for Disease Control and Prevention Division of Viral Diseases, Pathogen Discovery	Dakota Howard et al
USA/TX-CDC-LC0173113/2021	EPI_ISL_3687355	2021-07-23	Laboratory Corporation of America	Centers for Disease Control and Prevention Division of Viral Diseases, Pathogen Discovery	Dakota Howard et al
USA/TX-CDC-LC0180885/2021	EPI_ISL_3749352	2021-08-05	Laboratory Corporation of America	Centers for Disease Control and Prevention Division of Viral Diseases, Pathogen Discovery	Dakota Howard et al
USA/TX-CDC-LC0180887/2021	EPI_ISL_3749371	2021-08-05	Laboratory Corporation of America	Centers for Disease Control and Prevention Division of Viral Diseases, Pathogen Discovery	Dakota Howard et al
USA/TX-CDC-LC0181048/2021	EPI_ISL_3749358	2021-08-04	Laboratory Corporation of America	Centers for Disease Control and Prevention Division of Viral Diseases, Pathogen Discovery	Dakota Howard et al
USA/TX-CDC-LC0182522/2021	EPI_ISL_3749916	2021-08-06	Laboratory Corporation of America	Centers for Disease Control and Prevention Division of Viral Diseases, Pathogen Discovery	Dakota Howard et al
USA/TX-CDC-LC0185609/2021	EPI_ISL_3751086	2021-08-09	Laboratory Corporation of America	Centers for Disease Control and Prevention Division of Viral Diseases, Pathogen Discovery	Dakota Howard et al
USA/TX-CDC-LC0185866/2021	EPI_ISL_3751385	2021-08-12	Laboratory Corporation of America	Centers for Disease Control and Prevention Division of Viral Diseases, Pathogen Discovery	Dakota Howard et al
USA/TX-CDC-LC0185917/2021	EPI_ISL_3751384	2021-08-12	Laboratory Corporation of America	Centers for Disease Control and Prevention Division of Viral Diseases, Pathogen Discovery	Dakota Howard et al
USA/TX-CDC-LC0185928/2021	EPI_ISL_3751073	2021-08-09	Laboratory Corporation of America	Centers for Disease Control and Prevention Division of Viral Diseases, Pathogen Discovery	Dakota Howard et al
USA/TX-CDC-LC0186106/2021	EPI_ISL_3751028	2021-08-09	Laboratory Corporation of America	Centers for Disease Control and Prevention Division of Viral Diseases, Pathogen Discovery	Dakota Howard et al
USA/TX-CDC-LC0189496/2021	EPI_ISL_3751768	2021-07-26	Laboratory Corporation of America	Centers for Disease Control and Prevention Division of Viral Diseases, Pathogen Discovery	Dakota Howard et al
USA/TX-CDC-LC0189516/2021	EPI_ISL_3751986	2021-07-26	Laboratory Corporation of America	Centers for Disease Control and Prevention Division of Viral Diseases, Pathogen Discovery	Dakota Howard et al
USA/TX-CDC-LC0191277/2021	EPI_ISL_3751707	2021-08-13	Laboratory Corporation of America	Centers for Disease Control and Prevention Division of Viral Diseases, Pathogen Discovery	Dakota Howard et al
USA/TX-CDC-LC0191304/2021	EPI_ISL_3751637	2021-08-11	Laboratory Corporation of America	Centers for Disease Control and Prevention Division of Viral Diseases, Pathogen Discovery	Dakota Howard et al
USA/TX-CDC-LC0202933/2021	EPI_ISL_4152803	2021-08-09	Laboratory Corporation of America	Centers for Disease Control and Prevention Division of Viral Diseases, Pathogen Discovery	Dakota Howard et al
USA/TX-CDC-LC0203501/2021	EPI_ISL_4152972	2021-08-09	Laboratory Corporation of America	Centers for Disease Control and Prevention Division of Viral Diseases, Pathogen Discovery	Dakota Howard et al
USA/TX-CDC-LC0203569/2021	EPI_ISL_4152933	2021-08-09	Laboratory Corporation of America	Centers for Disease Control and Prevention Division of Viral Diseases, Pathogen Discovery	Dakota Howard et al
USA/TX-CDC-LC0204701/2021	EPI_ISL_4153546	2021-08-16	Laboratory Corporation of America	Centers for Disease Control and Prevention Division of Viral Diseases, Pathogen Discovery	Dakota Howard et al
USA/TX-CDC-LC0209319/2021	EPI_ISL_4162536	2021-08-13	Laboratory Corporation of America	Centers for Disease Control and Prevention Division of Viral Diseases, Pathogen Discovery	Dakota Howard et al
USA/TX-CDC-LC0209974/2021	EPI_ISL_4162993	2021-08-19	Laboratory Corporation of America	Centers for Disease Control and Prevention Division of Viral Diseases, Pathogen Discovery	Dakota Howard et al
USA/TX-CDC-LC0210754/2021	EPI_ISL_4163330	2021-08-19	Laboratory Corporation of America	Centers for Disease Control and Prevention Division of Viral Diseases, Pathogen Discovery	Dakota Howard et al
USA/TX-CDC-LC0220144/2021	EPI_ISL_4241077	2021-08-09	Laboratory Corporation of America	Centers for Disease Control and Prevention Division of Viral Diseases, Pathogen Discovery	Dakota Howard et al
USA/TX-CDC-LC0220303/2021	EPI_ISL_4238100	2021-08-15	Laboratory Corporation of America	Centers for Disease Control and Prevention Division of Viral Diseases, Pathogen Discovery	Dakota Howard et al
USA/TX-CDC-LC0221074/2021	EPI_ISL_4238446	2021-08-16	Laboratory Corporation of America	Centers for Disease Control and Prevention Division of Viral Diseases, Pathogen Discovery	Dakota Howard et al
USA/TX-CDC-LC0221125/2021	EPI_ISL_4238390	2021-08-13	Laboratory Corporation of America	Centers for Disease Control and Prevention Division of Viral Diseases, Pathogen Discovery	Dakota Howard et al
USA/TX-CDC-LC0221393/2021	EPI_ISL_4238296	2021-08-09	Laboratory Corporation of America	Centers for Disease Control and Prevention Division of Viral Diseases, Pathogen Discovery	Dakota Howard et al
USA/TX-CDC-LC0221451/2021	EPI_ISL_4238386	2021-08-13	Laboratory Corporation of America	Centers for Disease Control and Prevention Division of Viral Diseases, Pathogen Discovery	Dakota Howard et al
USA/TX-CDC-LC0222575/2021	EPI_ISL_4241899	2021-08-10	Laboratory Corporation of America	Centers for Disease Control and Prevention Division of Viral Diseases, Pathogen Discovery	Dakota Howard et al
USA/TX-CDC-LC0222956/2021	EPI_ISL_4241840	2021-08-10	Laboratory Corporation of America	Centers for Disease Control and Prevention Division of Viral Diseases, Pathogen Discovery	Dakota Howard et al
USA/TX-CDC-LC0223021/2021	EPI_ISL_4241856	2021-08-10	Laboratory Corporation of America	Centers for Disease Control and Prevention Division of Viral Diseases, Pathogen Discovery	Dakota Howard et al
USA/TX-CDC-LC0223343/2021	EPI_ISL_4242198	2021-08-11	Laboratory Corporation of America	Centers for Disease Control and Prevention Division of Viral Diseases, Pathogen Discovery	Dakota Howard et al
USA/TX-CDC-LC0223360/2021	EPI_ISL_4242201	2021-08-12	Laboratory Corporation of America	Centers for Disease Control and Prevention Division of Viral Diseases, Pathogen Discovery	Dakota Howard et al
USA/TX-CDC-LC0223403/2021	EPI_ISL_4242197	2021-08-12	Laboratory Corporation of America	Centers for Disease Control and Prevention Division of Viral Diseases, Pathogen Discovery	Dakota Howard et al
USA/TX-CDC-LC0224658/2021	EPI_ISL_4172861	2021-08-17	Laboratory Corporation of America	Centers for Disease Control and Prevention Division of Viral Diseases, Pathogen Discovery	Dakota Howard et al
USA/TX-CDC-LC0227836/2021	EPI_ISL_4173389	2021-08-12	Laboratory Corporation of America	Centers for Disease Control and Prevention Division of Viral Diseases, Pathogen Discovery	Dakota Howard et al
USA/TX-CDC-LC0231418/2021	EPI_ISL_4179119	2021-08-11	Laboratory Corporation of America	Centers for Disease Control and Prevention Division of Viral Diseases, Pathogen Discovery	Dakota Howard et al
USA/TX-CDC-LC0232305/2021	EPI_ISL_4179887	2021-08-11	Laboratory Corporation of America	Centers for Disease Control and Prevention Division of Viral Diseases, Pathogen Discovery	Dakota Howard et al
USA/TX-CDC-LC0232593/2021	EPI_ISL_4180600	2021-08-18	Laboratory Corporation of America	Centers for Disease Control and Prevention Division of Viral Diseases, Pathogen Discovery	Dakota Howard et al
USA/TX-CDC-LC0233350/2021	EPI_ISL_4181517	2021-08-17	Laboratory Corporation of America	Centers for Disease Control and Prevention Division of Viral Diseases, Pathogen Discovery	Dakota Howard et al
USA/TX-CDC-LC0233351/2021	EPI_ISL_4181606	2021-08-17	Laboratory Corporation of America	Centers for Disease Control and Prevention Division of Viral Diseases, Pathogen Discovery	Dakota Howard et al
USA/TX-CDC-LC0233412/2021	EPI_ISL_4181480	2021-08-13	Laboratory Corporation of America	Centers for Disease Control and Prevention Division of Viral Diseases, Pathogen Discovery	Dakota Howard et al
USA/TX-CDC-LC0233458/2021	EPI_ISL_4181247	2021-08-12	Laboratory Corporation of America	Centers for Disease Control and Prevention Division of Viral Diseases, Pathogen Discovery	Dakota Howard et al
USA/TX-CDC-LC0246961/2021	EPI_ISL_4338706	2021-09-02	Laboratory Corporation of America	Centers for Disease Control and Prevention Division of Viral Diseases, Pathogen Discovery	Dakota Howard et al
USA/TX-CDC-LC0247650/2021	EPI_ISL_4339157	2021-09-01	Laboratory Corporation of America	Centers for Disease Control and Prevention Division of Viral Diseases, Pathogen Discovery	Dakota Howard et al
USA/TX-CDC-LC0248403/2021	EPI_ISL_4339516	2021-08-18	Laboratory Corporation of America	Centers for Disease Control and Prevention Division of Viral Diseases, Pathogen Discovery	Dakota Howard et al
USA/TX-CDC-LC0249955/2021	EPI_ISL_4339846	2021-08-17	Laboratory Corporation of America	Centers for Disease Control and Prevention Division of Viral Diseases, Pathogen Discovery	Dakota Howard et al
USA/TX-CDC-LC0250008/2021	EPI_ISL_4339800	2021-08-18	Laboratory Corporation of America	Centers for Disease Control and Prevention Division of Viral Diseases, Pathogen Discovery	Dakota Howard et al
USA/TX-CDC-LC0250852/2021	EPI_ISL_4340797	2021-08-26	Laboratory Corporation of America	Centers for Disease Control and Prevention Division of Viral Diseases, Pathogen Discovery	Dakota Howard et al
USA/TX-CDC-LC0251041/2021	EPI_ISL_4340223	2021-08-20	Laboratory Corporation of America	Centers for Disease Control and Prevention Division of Viral Diseases, Pathogen Discovery	Dakota Howard et al
USA/TX-CDC-LC0266055/2021	EPI_ISL_4476374	2021-08-25	Laboratory Corporation of America	Centers for Disease Control and Prevention Division of Viral Diseases, Pathogen Discovery	Dakota Howard et al
USA/TX-CDC-LC0269614/2021	EPI_ISL_4538428	2021-08-30	Laboratory Corporation of America	Centers for Disease Control and Prevention Division of Viral Diseases, Pathogen Discovery	Dakota Howard et al
USA/TX-CDC-LC0269848/2021	EPI_ISL_4538943	2021-09-02	Laboratory Corporation of America	Centers for Disease Control and Prevention Division of Viral Diseases, Pathogen Discovery	Dakota Howard et al
USA/TX-CDC-LC0271198/2021	EPI_ISL_4538009	2021-08-27	Laboratory Corporation of America	Centers for Disease Control and Prevention Division of Viral Diseases, Pathogen Discovery	Dakota Howard et al
USA/TX-CDC-LC0273044/2021	EPI_ISL_4815997	2021-09-12	Laboratory Corporation of America	Centers for Disease Control and Prevention Division of Viral Diseases, Pathogen Discovery	Dakota Howard et al
USA/TX-CDC-LC0274015/2021	EPI_ISL_4809152	2021-08-30	Laboratory Corporation of America	Centers for Disease Control and Prevention Division of Viral Diseases, Pathogen Discovery	Dakota Howard et al
USA/TX-CDC-LC0275813/2021	EPI_ISL_4809903	2021-09-01	Laboratory Corporation of America	Centers for Disease Control and Prevention Division of Viral Diseases, Pathogen Discovery	Dakota Howard et al
USA/TX-CDC-LC0279678/2021	EPI_ISL_4810520	2021-09-02	Laboratory Corporation of America	Centers for Disease Control and Prevention Division of Viral Diseases, Pathogen Discovery	Dakota Howard et al
USA/TX-CDC-LC0288586/2021	EPI_ISL_5086394	2021-09-16	Laboratory Corporation of America	Centers for Disease Control and Prevention Division of Viral Diseases, Pathogen Discovery	Dakota Howard et al
USA/TX-CDC-LC0295670/2021	EPI_ISL_5074695	2021-09-07	Laboratory Corporation of America	Centers for Disease Control and Prevention Division of Viral Diseases, Pathogen Discovery	Dakota Howard et al
USA/TX-CDC-LC0296003/2021	EPI_ISL_5080062	2021-09-14	Laboratory Corporation of America	Centers for Disease Control and Prevention Division of Viral Diseases, Pathogen Discovery	Dakota Howard et al
USA/TX-CDC-LC0296404/2021	EPI_ISL_5079401	2021-09-13	Laboratory Corporation of America	Centers for Disease Control and Prevention Division of Viral Diseases, Pathogen Discovery	Dakota Howard et al
USA/TX-CDC-LC0298118/2021	EPI_ISL_5077684	2021-09-10	Laboratory Corporation of America	Centers for Disease Control and Prevention Division of Viral Diseases, Pathogen Discovery	Dakota Howard et al
USA/TX-CDC-LC0298542/2021	EPI_ISL_5086427	2021-09-16	Laboratory Corporation of America	Centers for Disease Control and Prevention Division of Viral Diseases, Pathogen Discovery	Dakota Howard et al
USA/TX-CDC-LC0300770/2021	EPI_ISL_5079780	2021-09-14	Laboratory Corporation of America	Centers for Disease Control and Prevention Division of Viral Diseases, Pathogen Discovery	Dakota Howard et al
USA/TX-CDC-LC0305948/2021	EPI_ISL_5170830	2021-09-27	Laboratory Corporation of America	Centers for Disease Control and Prevention Division of Viral Diseases, Pathogen Discovery	Dakota Howard et al
USA/TX-CDC-LC0311555/2021	EPI_ISL_5164221	2021-09-16	Laboratory Corporation of America	Centers for Disease Control and Prevention Division of Viral Diseases, Pathogen Discovery	Dakota Howard et al
USA/TX-CDC-LC0312234/2021	EPI_ISL_5175518	2021-09-28	Laboratory Corporation of America	Centers for Disease Control and Prevention Division of Viral Diseases, Pathogen Discovery	Dakota Howard et al
USA/TX-CDC-LC0312274/2021	EPI_ISL_5177980	2021-09-29	Laboratory Corporation of America	Centers for Disease Control and Prevention Division of Viral Diseases, Pathogen Discovery	Dakota Howard et al
USA/TX-CDC-QDX24326260/2021	EPI_ISL_2133258	2021-04-26	Quest Diagnostics Incorporated	Centers for Disease Control and Prevention Division of Viral Diseases, Pathogen Discovery	Dakota Howard et al
USA/TX-CDC-QDX24799432/2021	EPI_ISL_2367802	2021-05-11	Quest Diagnostics Incorporated	Centers for Disease Control and Prevention Division of Viral Diseases, Pathogen Discovery	Dakota Howard et al
USA/TX-CDC-QDX25352586/2021	EPI_ISL_2463189	2021-05-29	Quest Diagnostics Incorporated	Centers for Disease Control and Prevention Division of Viral Diseases, Pathogen Discovery	Dakota Howard et al
USA/TX-CDC-QDX25726298/2021	EPI_ISL_3091966	2021-06-09	Respiratory Viruses Branch, Centers for Disease Control and Prevention	Respiratory Viruses Branch, Centers for Disease Control and Prevention	Howard et al
USA/TX-CDC-QDX25847953/2021	EPI_ISL_2871719	2021-06-13	Quest Diagnostics Incorporated	Centers for Disease Control and Prevention Division of Viral Diseases, Pathogen Discovery	Dakota Howard et al
USA/TX-CDC-QDX25890785/2021	EPI_ISL_2871766	2021-06-12	Quest Diagnostics Incorporated	Centers for Disease Control and Prevention Division of Viral Diseases, Pathogen Discovery	Dakota Howard et al
USA/TX-CDC-QDX25890786/2021	EPI_ISL_2871574	2021-06-12	Quest Diagnostics Incorporated	Centers for Disease Control and Prevention Division of Viral Diseases, Pathogen Discovery	Dakota Howard et al
USA/TX-CDC-QDX26032064/2021	EPI_ISL_4368069	2021-06-18	Quest Diagnostics Incorporated	Centers for Disease Control and Prevention Division of Viral Diseases, Pathogen Discovery	Dakota Howard et al
USA/TX-CDC-QDX26032118/2021	EPI_ISL_4371155	2021-06-19	Quest Diagnostics Incorporated	Centers for Disease Control and Prevention Division of Viral Diseases, Pathogen Discovery	Dakota Howard et al
USA/TX-CDC-QDX26032150/2021	EPI_ISL_4368492	2021-06-18	Quest Diagnostics Incorporated	Centers for Disease Control and Prevention Division of Viral Diseases, Pathogen Discovery	Dakota Howard et al
USA/TX-CDC-QDX26115845/2021	EPI_ISL_2869340	2021-06-20	Quest Diagnostics Incorporated	Centers for Disease Control and Prevention Division of Viral Diseases, Pathogen Discovery	Dakota Howard et al
USA/TX-CDC-QDX26115890/2021	EPI_ISL_2869229	2021-06-21	Quest Diagnostics Incorporated	Centers for Disease Control and Prevention Division of Viral Diseases, Pathogen Discovery	Dakota Howard et al
USA/TX-CDC-QDX26115936/2021	EPI_ISL_2869341	2021-06-21	Quest Diagnostics Incorporated	Centers for Disease Control and Prevention Division of Viral Diseases, Pathogen Discovery	Dakota Howard et al
USA/TX-CDC-QDX26115976/2021	EPI_ISL_2869501	2021-06-20	Quest Diagnostics Incorporated	Centers for Disease Control and Prevention Division of Viral Diseases, Pathogen Discovery	Dakota Howard et al
USA/TX-CDC-QDX26115993/2021	EPI_ISL_2869613	2021-06-20	Quest Diagnostics Incorporated	Centers for Disease Control and Prevention Division of Viral Diseases, Pathogen Discovery	Dakota Howard et al
USA/TX-CDC-QDX26156991/2021	EPI_ISL_2873900	2021-06-22	Quest Diagnostics Incorporated	Centers for Disease Control and Prevention Division of Viral Diseases, Pathogen Discovery	Dakota Howard et al
USA/TX-CDC-QDX26157068/2021	EPI_ISL_2873926	2021-06-22	Quest Diagnostics Incorporated	Centers for Disease Control and Prevention Division of Viral Diseases, Pathogen Discovery	Dakota Howard et al
USA/TX-CDC-QDX26177548/2021	EPI_ISL_2873927	2021-06-23	Quest Diagnostics Incorporated	Centers for Disease Control and Prevention Division of Viral Diseases, Pathogen Discovery	Dakota Howard et al
USA/TX-CDC-QDX26177562/2021	EPI_ISL_2874286	2021-06-23	Quest Diagnostics Incorporated	Centers for Disease Control and Prevention Division of Viral Diseases, Pathogen Discovery	Dakota Howard et al
USA/TX-CDC-QDX26177573/2021	EPI_ISL_2874511	2021-06-23	Quest Diagnostics Incorporated	Centers for Disease Control and Prevention Division of Viral Diseases, Pathogen Discovery	Dakota Howard et al
USA/TX-CDC-QDX26177775/2021	EPI_ISL_2874302	2021-06-23	Quest Diagnostics Incorporated	Centers for Disease Control and Prevention Division of Viral Diseases, Pathogen Discovery	Dakota Howard et al
USA/TX-CDC-QDX26343323/2021	EPI_ISL_2929967	2021-06-27	Quest Diagnostics Incorporated	Centers for Disease Control and Prevention Division of Viral Diseases, Pathogen Discovery	Dakota Howard et al
USA/TX-CDC-QDX26343339/2021	EPI_ISL_2929476	2021-06-27	Quest Diagnostics Incorporated	Centers for Disease Control and Prevention Division of Viral Diseases, Pathogen Discovery	Dakota Howard et al
USA/TX-CDC-QDX26343356/2021	EPI_ISL_2929905	2021-06-28	Quest Diagnostics Incorporated	Centers for Disease Control and Prevention Division of Viral Diseases, Pathogen Discovery	Dakota Howard et al
USA/TX-CDC-QDX26343494/2021	EPI_ISL_3305104	2021-06-28	Quest Diagnostics Incorporated	Centers for Disease Control and Prevention Division of Viral Diseases, Pathogen Discovery	Dakota Howard et al
USA/TX-CDC-QDX26343544/2021	EPI_ISL_2929752	2021-06-28	Quest Diagnostics Incorporated	Centers for Disease Control and Prevention Division of Viral Diseases, Pathogen Discovery	Dakota Howard et al
USA/TX-CDC-QDX26380347/2021	EPI_ISL_2930077	2021-06-29	Quest Diagnostics Incorporated	Centers for Disease Control and Prevention Division of Viral Diseases, Pathogen Discovery	Dakota Howard et al
USA/TX-CDC-QDX26380376/2021	EPI_ISL_2930156	2021-06-29	Quest Diagnostics Incorporated	Centers for Disease Control and Prevention Division of Viral Diseases, Pathogen Discovery	Dakota Howard et al
USA/TX-CDC-QDX26380469/2021	EPI_ISL_2930226	2021-06-29	Quest Diagnostics Incorporated	Centers for Disease Control and Prevention Division of Viral Diseases, Pathogen Discovery	Dakota Howard et al
USA/TX-CDC-QDX26400512/2021	EPI_ISL_3018526	2021-06-30	Quest Diagnostics Incorporated	Centers for Disease Control and Prevention Division of Viral Diseases, Pathogen Discovery	Dakota Howard et al
USA/TX-CDC-QDX26400516/2021	EPI_ISL_3018542	2021-06-30	Quest Diagnostics Incorporated	Centers for Disease Control and Prevention Division of Viral Diseases, Pathogen Discovery	Dakota Howard et al
USA/TX-CDC-QDX26400552/2021	EPI_ISL_3018233	2021-06-30	Quest Diagnostics Incorporated	Centers for Disease Control and Prevention Division of Viral Diseases, Pathogen Discovery	Dakota Howard et al
USA/TX-CDC-QDX26487808/2021	EPI_ISL_3114408	2021-06-30	Quest Diagnostics Incorporated	Centers for Disease Control and Prevention Division of Viral Diseases, Pathogen Discovery	Dakota Howard et al
USA/TX-CDC-QDX26487811/2021	EPI_ISL_3114321	2021-07-06	Quest Diagnostics Incorporated	Centers for Disease Control and Prevention Division of Viral Diseases, Pathogen Discovery	Dakota Howard et al
USA/TX-CDC-QDX26487960/2021	EPI_ISL_3113782	2021-07-01	Quest Diagnostics Incorporated	Centers for Disease Control and Prevention Division of Viral Diseases, Pathogen Discovery	Dakota Howard et al
USA/TX-CDC-QDX26487966/2021	EPI_ISL_3114041	2021-07-01	Quest Diagnostics Incorporated	Centers for Disease Control and Prevention Division of Viral Diseases, Pathogen Discovery	Dakota Howard et al
USA/TX-CDC-QDX26488153/2021	EPI_ISL_3114284	2021-07-03	Quest Diagnostics Incorporated	Centers for Disease Control and Prevention Division of Viral Diseases, Pathogen Discovery	Dakota Howard et al
USA/TX-CDC-QDX26488164/2021	EPI_ISL_3114065	2021-07-03	Quest Diagnostics Incorporated	Centers for Disease Control and Prevention Division of Viral Diseases, Pathogen Discovery	Dakota Howard et al
USA/TX-CDC-QDX26488170/2021	EPI_ISL_3113860	2021-07-03	Quest Diagnostics Incorporated	Centers for Disease Control and Prevention Division of Viral Diseases, Pathogen Discovery	Dakota Howard et al
USA/TX-CDC-QDX26488380/2021	EPI_ISL_3114493	2021-07-02	Quest Diagnostics Incorporated	Centers for Disease Control and Prevention Division of Viral Diseases, Pathogen Discovery	Dakota Howard et al
USA/TX-CDC-QDX26488396/2021	EPI_ISL_3114458	2021-07-02	Quest Diagnostics Incorporated	Centers for Disease Control and Prevention Division of Viral Diseases, Pathogen Discovery	Dakota Howard et al
USA/TX-CDC-QDX26531499/2021	EPI_ISL_3114306	2021-07-05	Quest Diagnostics Incorporated	Centers for Disease Control and Prevention Division of Viral Diseases, Pathogen Discovery	Dakota Howard et al
USA/TX-CDC-QDX26531581/2021	EPI_ISL_3114604	2021-07-05	Quest Diagnostics Incorporated	Centers for Disease Control and Prevention Division of Viral Diseases, Pathogen Discovery	Dakota Howard et al
USA/TX-CDC-QDX26531625/2021	EPI_ISL_3114129	2021-07-05	Quest Diagnostics Incorporated	Centers for Disease Control and Prevention Division of Viral Diseases, Pathogen Discovery	Dakota Howard et al
USA/TX-CDC-QDX26573813/2021	EPI_ISL_3212888	2021-07-06	Quest Diagnostics Incorporated	Centers for Disease Control and Prevention Division of Viral Diseases, Pathogen Discovery	Dakota Howard et al
USA/TX-CDC-QDX26573870/2021	EPI_ISL_3212781	2021-07-06	Quest Diagnostics Incorporated	Centers for Disease Control and Prevention Division of Viral Diseases, Pathogen Discovery	Dakota Howard et al
USA/TX-CDC-QDX26632869/2021	EPI_ISL_3213140	2021-07-06	Quest Diagnostics Incorporated	Centers for Disease Control and Prevention Division of Viral Diseases, Pathogen Discovery	Dakota Howard et al
USA/TX-CDC-QDX26632923/2021	EPI_ISL_3213132	2021-07-07	Quest Diagnostics Incorporated	Centers for Disease Control and Prevention Division of Viral Diseases, Pathogen Discovery	Dakota Howard et al
USA/TX-CDC-QDX26632940/2021	EPI_ISL_3213005	2021-07-07	Quest Diagnostics Incorporated	Centers for Disease Control and Prevention Division of Viral Diseases, Pathogen Discovery	Dakota Howard et al
USA/TX-CDC-QDX26632991/2021	EPI_ISL_3213327	2021-07-07	Quest Diagnostics Incorporated	Centers for Disease Control and Prevention Division of Viral Diseases, Pathogen Discovery	Dakota Howard et al
USA/TX-CDC-QDX26718481/2021	EPI_ISL_4187625	2021-07-10	Quest Diagnostics Incorporated	Centers for Disease Control and Prevention Division of Viral Diseases, Pathogen Discovery	Dakota Howard et al
USA/TX-CDC-QDX26718507/2021	EPI_ISL_4187667	2021-07-10	Quest Diagnostics Incorporated	Centers for Disease Control and Prevention Division of Viral Diseases, Pathogen Discovery	Dakota Howard et al
USA/TX-CDC-QDX26718524/2021	EPI_ISL_4187106	2021-07-10	Quest Diagnostics Incorporated	Centers for Disease Control and Prevention Division of Viral Diseases, Pathogen Discovery	Dakota Howard et al
USA/TX-CDC-QDX26718546/2021	EPI_ISL_4187067	2021-07-11	Quest Diagnostics Incorporated	Centers for Disease Control and Prevention Division of Viral Diseases, Pathogen Discovery	Dakota Howard et al
USA/TX-CDC-QDX26718570/2021	EPI_ISL_4187959	2021-07-11	Quest Diagnostics Incorporated	Centers for Disease Control and Prevention Division of Viral Diseases, Pathogen Discovery	Dakota Howard et al
USA/TX-CDC-QDX26718574/2021	EPI_ISL_4186988	2021-07-11	Quest Diagnostics Incorporated	Centers for Disease Control and Prevention Division of Viral Diseases, Pathogen Discovery	Dakota Howard et al
USA/TX-CDC-QDX26718725/2021	EPI_ISL_4188151	2021-07-11	Quest Diagnostics Incorporated	Centers for Disease Control and Prevention Division of Viral Diseases, Pathogen Discovery	Dakota Howard et al
USA/TX-CDC-QDX26763934/2021	EPI_ISL_3214085	2021-07-12	Quest Diagnostics Incorporated	Centers for Disease Control and Prevention Division of Viral Diseases, Pathogen Discovery	Dakota Howard et al
USA/TX-CDC-QDX26763938/2021	EPI_ISL_3213989	2021-07-12	Quest Diagnostics Incorporated	Centers for Disease Control and Prevention Division of Viral Diseases, Pathogen Discovery	Dakota Howard et al
USA/TX-CDC-QDX26763950/2021	EPI_ISL_3213966	2021-07-12	Quest Diagnostics Incorporated	Centers for Disease Control and Prevention Division of Viral Diseases, Pathogen Discovery	Dakota Howard et al
USA/TX-CDC-QDX26903210/2021	EPI_ISL_4188334	2021-07-17	Quest Diagnostics Incorporated	Centers for Disease Control and Prevention Division of Viral Diseases, Pathogen Discovery	Dakota Howard et al
USA/TX-CDC-QDX26903247/2021	EPI_ISL_4188332	2021-07-17	Quest Diagnostics Incorporated	Centers for Disease Control and Prevention Division of Viral Diseases, Pathogen Discovery	Dakota Howard et al
USA/TX-CDC-QDX26947306/2021	EPI_ISL_3331210	2021-07-18	Quest Diagnostics Incorporated	Centers for Disease Control and Prevention Division of Viral Diseases, Pathogen Discovery	Dakota Howard et al
USA/TX-CDC-QDX26947313/2021	EPI_ISL_3331053	2021-07-18	Quest Diagnostics Incorporated	Centers for Disease Control and Prevention Division of Viral Diseases, Pathogen Discovery	Dakota Howard et al
USA/TX-CDC-QDX27027826/2021	EPI_ISL_3353071	2021-07-20	Quest Diagnostics Incorporated	Centers for Disease Control and Prevention Division of Viral Diseases, Pathogen Discovery	Dakota Howard et al
USA/TX-CDC-QDX27027900/2021	EPI_ISL_3352847	2021-07-17	Quest Diagnostics Incorporated	Centers for Disease Control and Prevention Division of Viral Diseases, Pathogen Discovery	Dakota Howard et al
USA/TX-CDC-QDX27052978/2021	EPI_ISL_3395533	2021-07-20	Quest Diagnostics Incorporated	Centers for Disease Control and Prevention Division of Viral Diseases, Pathogen Discovery	Dakota Howard et al
USA/TX-CDC-QDX27053014/2021	EPI_ISL_3396133	2021-07-20	Quest Diagnostics Incorporated	Centers for Disease Control and Prevention Division of Viral Diseases, Pathogen Discovery	Dakota Howard et al
USA/TX-CDC-QDX27168947/2021	EPI_ISL_3395015	2021-07-24	Quest Diagnostics Incorporated	Centers for Disease Control and Prevention Division of Viral Diseases, Pathogen Discovery	Dakota Howard et al
USA/TX-CDC-QDX27169021/2021	EPI_ISL_3396668	2021-07-24	Quest Diagnostics Incorporated	Centers for Disease Control and Prevention Division of Viral Diseases, Pathogen Discovery	Dakota Howard et al
USA/TX-CDC-QDX27169048/2021	EPI_ISL_3397031	2021-07-24	Quest Diagnostics Incorporated	Centers for Disease Control and Prevention Division of Viral Diseases, Pathogen Discovery	Dakota Howard et al
USA/TX-CDC-QDX27272159/2021	EPI_ISL_3396547	2021-07-24	Quest Diagnostics Incorporated	Centers for Disease Control and Prevention Division of Viral Diseases, Pathogen Discovery	Dakota Howard et al
USA/TX-CDC-QDX27272178/2021	EPI_ISL_3396689	2021-07-24	Quest Diagnostics Incorporated	Centers for Disease Control and Prevention Division of Viral Diseases, Pathogen Discovery	Dakota Howard et al
USA/TX-CDC-QDX27470155/2021	EPI_ISL_3823410	2021-07-31	Quest Diagnostics Incorporated	Centers for Disease Control and Prevention Division of Viral Diseases, Pathogen Discovery	Dakota Howard et al
USA/TX-CDC-QDX27470162/2021	EPI_ISL_3823642	2021-08-01	Quest Diagnostics Incorporated	Centers for Disease Control and Prevention Division of Viral Diseases, Pathogen Discovery	Dakota Howard et al
USA/TX-CDC-QDX27568621/2021	EPI_ISL_3823981	2021-08-06	Quest Diagnostics Incorporated	Centers for Disease Control and Prevention Division of Viral Diseases, Pathogen Discovery	Dakota Howard et al
USA/TX-CDC-QDX27568624/2021	EPI_ISL_3824049	2021-08-07	Quest Diagnostics Incorporated	Centers for Disease Control and Prevention Division of Viral Diseases, Pathogen Discovery	Dakota Howard et al
USA/TX-CDC-QDX27611225/2021	EPI_ISL_3720248	2021-08-07	Quest Diagnostics Incorporated	Centers for Disease Control and Prevention Division of Viral Diseases, Pathogen Discovery	Dakota Howard et al
USA/TX-CDC-QDX27713120/2021	EPI_ISL_3740302	2021-08-07	Quest Diagnostics Incorporated	Centers for Disease Control and Prevention Division of Viral Diseases, Pathogen Discovery	Dakota Howard et al
USA/TX-CDC-QDX27713132/2021	EPI_ISL_3740270	2021-08-07	Quest Diagnostics Incorporated	Centers for Disease Control and Prevention Division of Viral Diseases, Pathogen Discovery	Dakota Howard et al
USA/TX-CDC-QDX27713137/2021	EPI_ISL_3740209	2021-08-07	Quest Diagnostics Incorporated	Centers for Disease Control and Prevention Division of Viral Diseases, Pathogen Discovery	Dakota Howard et al
USA/TX-CDC-QDX27830338/2021	EPI_ISL_4370111	2021-08-14	Quest Diagnostics Incorporated	Centers for Disease Control and Prevention Division of Viral Diseases, Pathogen Discovery	Dakota Howard et al
USA/TX-CDC-QDX27870602/2021	EPI_ISL_4367257	2021-08-14	Quest Diagnostics Incorporated	Centers for Disease Control and Prevention Division of Viral Diseases, Pathogen Discovery	Dakota Howard et al
USA/TX-CDC-QDX27934265/2021	EPI_ISL_4021354	2021-08-14	Quest Diagnostics Incorporated	Centers for Disease Control and Prevention Division of Viral Diseases, Pathogen Discovery	Dakota Howard et al
USA/TX-CDC-QDX28050925/2021	EPI_ISL_4028983	2021-08-21	Quest Diagnostics Incorporated	Centers for Disease Control and Prevention Division of Viral Diseases, Pathogen Discovery	Dakota Howard et al
USA/TX-CDC-QDX28050975/2021	EPI_ISL_4028963	2021-08-21	Quest Diagnostics Incorporated	Centers for Disease Control and Prevention Division of Viral Diseases, Pathogen Discovery	Dakota Howard et al
USA/TX-CDC-QDX28051020/2021	EPI_ISL_4028787	2021-08-21	Quest Diagnostics Incorporated	Centers for Disease Control and Prevention Division of Viral Diseases, Pathogen Discovery	Dakota Howard et al
USA/TX-CDC-QDX28131091/2021	EPI_ISL_4161507	2021-08-23	Quest Diagnostics Incorporated	Centers for Disease Control and Prevention Division of Viral Diseases, Pathogen Discovery	Dakota Howard et al
USA/TX-CDC-QDX28131108/2021	EPI_ISL_4028906	2021-08-23	Quest Diagnostics Incorporated	Centers for Disease Control and Prevention Division of Viral Diseases, Pathogen Discovery	Dakota Howard et al
USA/TX-CDC-QDX28468200/2021	EPI_ISL_4459276	2021-09-04	Quest Diagnostics Incorporated	Centers for Disease Control and Prevention Division of Viral Diseases, Pathogen Discovery	Dakota Howard et al
USA/TX-CDC-QDX28575077/2021	EPI_ISL_4629673	2021-09-05	Quest Diagnostics Incorporated	Centers for Disease Control and Prevention Division of Viral Diseases, Pathogen Discovery	Dakota Howard et al
USA/TX-CDC-QDX28740453/2021	EPI_ISL_4825595	2021-09-09	Quest Diagnostics Incorporated	Centers for Disease Control and Prevention Division of Viral Diseases, Pathogen Discovery	Dakota Howard et al
USA/TX-CDC-QDX28740465/2021	EPI_ISL_4825613	2021-09-09	Quest Diagnostics Incorporated	Centers for Disease Control and Prevention Division of Viral Diseases, Pathogen Discovery	Dakota Howard et al
USA/TX-CDC-QDX28740481/2021	EPI_ISL_4825647	2021-09-10	Quest Diagnostics Incorporated	Centers for Disease Control and Prevention Division of Viral Diseases, Pathogen Discovery	Dakota Howard et al
USA/TX-CDC-QDX28938432/2021	EPI_ISL_5068100	2021-09-14	Quest Diagnostics Incorporated	Centers for Disease Control and Prevention Division of Viral Diseases, Pathogen Discovery	Dakota Howard et al
USA/TX-CDC-QDX28938452/2021	EPI_ISL_5068144	2021-09-14	Quest Diagnostics Incorporated	Centers for Disease Control and Prevention Division of Viral Diseases, Pathogen Discovery	Dakota Howard et al
USA/TX-CDC-QDX28938454/2021	EPI_ISL_5068191	2021-09-14	Quest Diagnostics Incorporated	Centers for Disease Control and Prevention Division of Viral Diseases, Pathogen Discovery	Dakota Howard et al
USA/TX-CDC-QDX29280826/2021	EPI_ISL_5320598	2021-09-24	Quest Diagnostics Incorporated	Centers for Disease Control and Prevention Division of Viral Diseases, Pathogen Discovery	Dakota Howard et al
USA/TX-CDC-STM-000633636/2021	EPI_ISL_5203979	2021-09-24	Helix	Centers for Disease Control and Prevention Division of Viral Diseases, Pathogen Discovery	Dakota Howard et al
USA/TX-CDC-STM-000732329/2021	EPI_ISL_5211982	2021-09-17	Helix	Centers for Disease Control and Prevention Division of Viral Diseases, Pathogen Discovery	Dakota Howard et al
USA/TX-CDC-STM-000732438/2021	EPI_ISL_5210854	2021-09-15	Helix	Centers for Disease Control and Prevention Division of Viral Diseases, Pathogen Discovery	Dakota Howard et al
USA/TX-CDC-STM-000732611/2021	EPI_ISL_5211993	2021-09-17	Helix	Centers for Disease Control and Prevention Division of Viral Diseases, Pathogen Discovery	Dakota Howard et al
USA/TX-CDC-STM-000733281/2021	EPI_ISL_5200780	2021-09-16	Helix	Centers for Disease Control and Prevention Division of Viral Diseases, Pathogen Discovery	Dakota Howard et al
USA/TX-CDC-STM-000734249/2021	EPI_ISL_5201661	2021-09-20	Helix	Centers for Disease Control and Prevention Division of Viral Diseases, Pathogen Discovery	Dakota Howard et al
USA/TX-CDC-STM-000734282/2021	EPI_ISL_5202999	2021-09-21	Helix	Centers for Disease Control and Prevention Division of Viral Diseases, Pathogen Discovery	Dakota Howard et al
USA/TX-CDC-STM-000734860/2021	EPI_ISL_5202903	2021-09-21	Helix	Centers for Disease Control and Prevention Division of Viral Diseases, Pathogen Discovery	Dakota Howard et al
USA/TX-CDC-STM-000734869/2021	EPI_ISL_5203157	2021-09-22	Helix	Centers for Disease Control and Prevention Division of Viral Diseases, Pathogen Discovery	Dakota Howard et al
USA/TX-CDC-STM-000735368/2021	EPI_ISL_5203525	2021-09-23	Helix	Centers for Disease Control and Prevention Division of Viral Diseases, Pathogen Discovery	Dakota Howard et al
USA/TX-CDC-STM-000735979/2021	EPI_ISL_5204896	2021-09-27	Helix	Centers for Disease Control and Prevention Division of Viral Diseases, Pathogen Discovery	Dakota Howard et al
USA/TX-CDC-STM-000736677/2021	EPI_ISL_5204716	2021-09-27	Helix	Centers for Disease Control and Prevention Division of Viral Diseases, Pathogen Discovery	Dakota Howard et al
USA/TX-CDC-STM-000736768/2021	EPI_ISL_5317472	2021-09-28	Helix	Centers for Disease Control and Prevention Division of Viral Diseases, Pathogen Discovery	Dakota Howard et al
USA/TX-CDC-STM-000737689/2021	EPI_ISL_5239816	2021-09-29	Helix	Centers for Disease Control and Prevention Division of Viral Diseases, Pathogen Discovery	Dakota Howard et al
USA/TX-CDC-STM-000738159/2021	EPI_ISL_5239986	2021-09-29	Helix	Centers for Disease Control and Prevention Division of Viral Diseases, Pathogen Discovery	Dakota Howard et al
USA/TX-CDC-STM-000738322/2021	EPI_ISL_5240676	2021-10-02	Helix	Centers for Disease Control and Prevention Division of Viral Diseases, Pathogen Discovery	Dakota Howard et al
USA/TX-CDC-STM-000738392/2021	EPI_ISL_5240885	2021-10-04	Helix	Centers for Disease Control and Prevention Division of Viral Diseases, Pathogen Discovery	Dakota Howard et al
USA/TX-Curative-078157/2021	EPI_ISL_3273405	2021-07-03	Curative Labs	Curative Labs	Mikhail Hanewich-Hollatz et al
USA/TX-Curative-098538/2021	EPI_ISL_3273447	2021-07-02	Curative Labs	Curative Labs	Mikhail Hanewich-Hollatz et al
USA/TX-DSHS-7141/2021	EPI_ISL_3132123	2021-07-15	TXDSHS	TXDSHS	Rashmi Tuladhar et al
USA/TX-DSHS-7159/2021	EPI_ISL_3132133	2021-07-21	TXDSHS	TXDSHS	Rashmi Tuladhar et al
USA/TX-DSHS-7230/2021	EPI_ISL_3267892	2021-07-26	TXDSHS	TXDSHS	Rashmi Tuladhar et al
USA/TX-DSHS-7260/2021	EPI_ISL_3267902	2021-07-22	TXDSHS	TXDSHS	Rashmi Tuladhar et al
USA/TX-DSHS-7334/2021	EPI_ISL_3385346	2021-07-29	TXDSHS	TXDSHS	Rashmi Tuladhar et al
USA/TX-DSHS-7392/2021	EPI_ISL_3385222	2021-07-26	TXDSHS	TXDSHS	Rashmi Tuladhar et al
USA/TX-DSHS-7420/2021	EPI_ISL_3399024	2021-07-19	Texas Department of State Health Services (TXDSHS)	Texas Department of State Health Services (TXDSHS)	Rashmi Tuladhar et al
USA/TX-DSHS-7488/2021	EPI_ISL_3401662	2021-08-01	TXDSHS	TXDSHS	Rashmi Tuladhar et al
USA/TX-DSHS-7595/2021	EPI_ISL_3455634	2021-08-03	TXDSHS	TXDSHS	Rashmi Tuladhar et al
USA/TX-DSHS-7639/2021	EPI_ISL_3455653	2021-08-08	TXDSHS	TXDSHS	Rashmi Tuladhar et al
USA/TX-DSHS-7650/2021	EPI_ISL_3455659	2021-08-09	TXDSHS	TXDSHS	Rashmi Tuladhar et al
USA/TX-DSHS-7859/2021	EPI_ISL_3866283	2021-08-13	TXDSHS	TXDSHS	Rashmi Tuladhar et al
USA/TX-DSHS-7871/2021	EPI_ISL_3866272	2021-07-29	TXDSHS	TXDSHS	Rashmi Tuladhar et al
USA/TX-DSHS-9257/2021	EPI_ISL_4572489	2021-08-28	TXDSHS	TXDSHS	Rashmi Tuladhar et al
USA/TX-HHD-2107080108-6-29/2021	EPI_ISL_2968623	2021-06-29	Houston Health Dept.	Houston Health Dept.	Ryker Penn et al
USA/TX-HHD-2107088759-6-2/2021	EPI_ISL_2968638	2021-06-02	Houston Health Dept.	Houston Health Dept.	Ryker Penn et al
USA/TX-HHD-2107224730/2021	EPI_ISL_3091179	2021-07-10	Houston Health Dept.	Houston Health Dept.	Ryker Penn et al
USA/TX-HHD-210805KVI6499/2021	EPI_ISL_4004139	2021-07-16	Houston Health Dept.	Houston Health Dept.	Ryker Penn et al
USA/TX-HHD-2108111994/2021	EPI_ISL_4004285	2021-07-26	Houston Health Dept.	Houston Health Dept.	Ryker Penn et al
USA/TX-HHD-2108113278/2021	EPI_ISL_4004297	2021-07-27	Houston Health Dept.	Houston Health Dept.	Ryker Penn et al
USA/TX-HHD-2108195955/2021	EPI_ISL_4004495	2021-07-28	Houston Health Dept.	Houston Health Dept.	Ryker Penn et al
USA/TX-HHD-2108197658/2021	EPI_ISL_4004546	2021-07-30	Houston Health Dept.	Houston Health Dept.	Ryker Penn et al
USA/TX-HHD-2109027961/2021	EPI_ISL_4507621	2021-08-11	SOUTHWEST MSC- 6400 HIGH STAR DRIVE	Houston Health Dept.	Ryker Penn et al
USA/TX-HHD-2109028019/2021	EPI_ISL_4507631	2021-08-11	ACRES HOME MSC - 6719 W MONTGOMERY RD	Houston Health Dept.	Ryker Penn et al
USA/TX-HHD-2109030415/2021	EPI_ISL_4507712	2021-08-21	FBCCHS - COVID Testing - 4520 READING ROAD, SUITE A-200	Houston Health Dept.	Ryker Penn et al
USA/TX-HHD-2109030658/2021	EPI_ISL_4507737	2021-08-21	SOUTHWEST MSC- 6400 HIGH STAR DRIVE	Houston Health Dept.	Ryker Penn et al
USA/TX-HHD-2109033630/2021	EPI_ISL_4507801	2021-08-24	FBCCHS - COVID Testing - 4520 READING ROAD, SUITE A-200	Houston Health Dept.	Ryker Penn et al
USA/TX-HHD-2109033653/2021	EPI_ISL_4507806	2021-08-24	FBCCHS - COVID Testing - 4520 READING ROAD, SUITE A-200	Houston Health Dept.	Ryker Penn et al
USA/TX-HHD-2109033772/2021	EPI_ISL_4507819	2021-08-24	FBCCHS - COVID Testing - 4520 READING ROAD, SUITE A-200	Houston Health Dept.	Ryker Penn et al
USA/TX-HHD-2109034148/2021	EPI_ISL_4507826	2021-08-25	HIRAM CLARKE MSC - 3810 W FUQUA ST	Houston Health Dept.	Ryker Penn et al
USA/TX-HHD-2109080328/2021	EPI_ISL_4507702	2021-08-21	FBCCHS - COVID Testing - 4520 READING ROAD, SUITE A-200	Houston Health Dept.	Ryker Penn et al
USA/TX-HHD-2109081303/2021	EPI_ISL_4507760	2021-08-23	ACRES HOME MSC - 6719 W MONTGOMERY RD	Houston Health Dept.	Ryker Penn et al
USA/TX-HHD-2109081330/2021	EPI_ISL_4507762	2021-08-23	ACRES HOME MSC - 6719 W MONTGOMERY RD	Houston Health Dept.	Ryker Penn et al
USA/TX-HHD-2109081497/2021	EPI_ISL_4507772	2021-08-23	HIRAM CLARKE MSC - 3810 W FUQUA ST	Houston Health Dept.	Ryker Penn et al
USA/TX-HHD-2109084216/2021	EPI_ISL_4507829	2021-08-25	HIRAM CLARKE MSC - 3810 W FUQUA ST	Houston Health Dept.	Ryker Penn et al
USA/TX-HHD-2109084244/2021	EPI_ISL_4507832	2021-08-25	HIRAM CLARKE MSC - 3810 W FUQUA ST	Houston Health Dept.	Ryker Penn et al
USA/TX-HHD-2109091023/2021	EPI_ISL_4508009	2021-08-27	HIRAM CLARKE MSC - 3810 W FUQUA ST	Houston Health Dept.	Ryker Penn et al
USA/TX-HHD-2109093295/2021	EPI_ISL_4508019	2021-08-30	FBCCHS - COVID Testing - 4520 READING ROAD, SUITE A-200	Houston Health Dept.	Ryker Penn et al
USA/TX-HHD-2109098095/2021	EPI_ISL_4507892	2021-08-26	MAGNOLIA HEALTH CENTER - 7037 CAPITOL	Houston Health Dept.	Ryker Penn et al
USA/TX-HHD-2109098446/2021	EPI_ISL_4507920	2021-08-26	FBCCHS - COVID Testing - 4520 READING ROAD, SUITE A-200	Houston Health Dept.	Ryker Penn et al
USA/TX-HHD-2110040767/2021	EPI_ISL_5146689	2021-09-09	SOUTHWEST MSC- 6400 HIGH STAR DRIVE	Houston Health Dept.	Ryker Penn et al
USA/TX-HHD-2110041467/2021	EPI_ISL_5146660	2021-09-11	MAGNOLIA HEALTH CENTER - 7037 CAPITOL	Houston Health Dept.	Ryker Penn et al
USA/TX-HHD-2110042181/2021	EPI_ISL_5146692	2021-09-09	SOUTHWEST MSC- 6400 HIGH STAR DRIVE	Houston Health Dept.	Ryker Penn et al
USA/TX-HHD-2110042972/2021	EPI_ISL_5146714	2021-09-15	NORTH HOUSTON - 9814 GRANT RD	Houston Health Dept.	Ryker Penn et al
USA/TX-HHD-2110048038/2021	EPI_ISL_5146598	2021-09-07	FBCCHS - COVID Testing - 4520 READING ROAD, SUITE A-200	Houston Health Dept.	Ryker Penn et al
USA/TX-HHD-2110048194/2021	EPI_ISL_5146721	2021-09-08	FBCCHS - COVID Testing - 4520 READING ROAD, SUITE A-200	Houston Health Dept.	Ryker Penn et al
USA/TX-HHD-2110048579/2021	EPI_ISL_5146618	2021-09-11	HDHHS - 2250 HOLCOMBE BLVD	Houston Health Dept.	Ryker Penn et al
USA/TX-HHD-4642023/2021	EPI_ISL_4260780	2021-08-04	MAGNOLIA HEALTH CENTER - 7037 CAPITOL	Houston Health Dept.	Ryker Penn et al
USA/TX-HHD-4645081/2021	EPI_ISL_4260708	2021-08-07	HDHHS - 2250 HOLCOMBE BLVD	Houston Health Dept.	Ryker Penn et al
USA/TX-HHD-4645750/2021	EPI_ISL_4260855	2021-08-09	SOUTHWEST MSC- 6400 HIGH STAR DRIVE	Houston Health Dept.	Ryker Penn et al
USA/TX-HHD-4646517/2021	EPI_ISL_4260617	2021-08-09	FBCCHS - COVID Testing - 4520 READING ROAD, SUITE A-200	Houston Health Dept.	Ryker Penn et al
USA/TX-HHD-4647523/2021	EPI_ISL_4260626	2021-08-10	FBCCHS - COVID Testing - 4520 READING ROAD, SUITE A-200	Houston Health Dept.	Ryker Penn et al
USA/TX-HHD-4647528/2021	EPI_ISL_4260627	2021-08-10	FBCCHS - COVID Testing - 4520 READING ROAD, SUITE A-200	Houston Health Dept.	Ryker Penn et al
USA/TX-HMH-MCoV-47408/2021	EPI_ISL_5072856	2021-06-08	Houston Methodist Hospital	Houston Methodist Hospital	Randall J. Olsen et al
USA/TX-HMH-MCoV-47697/2021	EPI_ISL_5073242	2021-06-22	Houston Methodist Hospital	Houston Methodist Hospital	Randall J. Olsen et al
USA/TX-HMH-MCoV-47709/2021	EPI_ISL_5073254	2021-06-24	Houston Methodist Hospital	Houston Methodist Hospital	Randall J. Olsen et al
USA/TX-HMH-MCoV-47764/2021	EPI_ISL_5073310	2021-06-23	Houston Methodist Hospital	Houston Methodist Hospital	Randall J. Olsen et al
USA/TX-HMH-MCoV-47779/2021	EPI_ISL_5073325	2021-06-23	Houston Methodist Hospital	Houston Methodist Hospital	Randall J. Olsen et al
USA/TX-HMH-MCoV-47786/2021	EPI_ISL_5073332	2021-06-23	Houston Methodist Hospital	Houston Methodist Hospital	Randall J. Olsen et al
USA/TX-HMH-MCoV-48021/2021	EPI_ISL_5073375	2021-06-29	Houston Methodist Hospital	Houston Methodist Hospital	Randall J. Olsen et al
USA/TX-HMH-MCoV-48022/2021	EPI_ISL_5073376	2021-06-30	Houston Methodist Hospital	Houston Methodist Hospital	Randall J. Olsen et al
USA/TX-HMH-MCoV-48102/2021	EPI_ISL_5073456	2021-07-01	Houston Methodist Hospital	Houston Methodist Hospital	Randall J. Olsen et al
USA/TX-IVY-ZZX9KKA1/2021	EPI_ISL_3667675	2021-07-20	IVY3 Central Lab, Vanderbilt University Medical Center	Lauring Lab, University of Michigan, Department of Microbiology and Immunology	Gilbert et al
USA/TX-IVY-ZZX9ZSH4/2021	EPI_ISL_3667677	2021-07-26	IVY3 Central Lab, Vanderbilt University Medical Center	Lauring Lab, University of Michigan, Department of Microbiology and Immunology	Gilbert et al
USA/TX-MicroGNL-1461/2021	EPI_ISL_4635714	2021-08-03	Clinical Microbiology, University of Texas Medical Branch (UTMB), Galveston	ClickSeq Lab, University of Texas Medical Branch, UTMB, Galveston	Jaworski E. et al
USA/TX-TCH-TCMC00696-0721/2021	EPI_ISL_3149069	2021-07-14	Texas Children's Hospital	Texas Children's Microbiome Center	Ruth Ann Luna et al
USA/TX-TCH-TCMC00802-0721/2021	EPI_ISL_4171107	2021-07-14	Texas Children's Hospital	Texas Children's Microbiome Center	Ruth Ann Luna et al
USA/TX-TCH-TCMC00853-0821/2021	EPI_ISL_4171055	2021-07-28	Texas Children's Hospital	Texas Children's Microbiome Center	Ruth Ann Luna et al
USA/TX-TCH-TCMC00854-0821/2021	EPI_ISL_4171011	2021-07-28	Texas Children's Hospital	Texas Children's Microbiome Center	Ruth Ann Luna et al
USA/TX-TCH-TCMC00942-0821/2021	EPI_ISL_4171113	2021-08-11	Texas Children's Hospital	Texas Children's Microbiome Center	Ruth Ann Luna et al
USA/TX-TCH-TCMC00956-0821/2021	EPI_ISL_4171012	2021-08-10	Texas Children's Hospital	Texas Children's Microbiome Center	Ruth Ann Luna et al
USA/TX-USAFSAM-S4632/2021	EPI_ISL_3942566	2021-07-23	US Air Force School of Aerospace Medicine	US Air Force School of Aerospace Medicine	Anthony Fries et al
USA/TX-USAFSAM-S4750/2021	EPI_ISL_3942587	2021-07-26	US Air Force School of Aerospace Medicine	US Air Force School of Aerospace Medicine	Anthony Fries et al
USA/TX-USAFSAM-S5282/2021	EPI_ISL_4001445	2021-08-10	US Air Force School of Aerospace Medicine	US Air Force School of Aerospace Medicine	Anthony Fries et al
USA/TX-USAFSAM-S6415/2021	EPI_ISL_4740770	2021-08-26	US Air Force School of Aerospace Medicine	US Air Force School of Aerospace Medicine	Anthony Fries et al
USA/UT-CDC-2-4634458/2021	EPI_ISL_3128018	2021-07-01	UT-Unified State Labs: Public Health Utah DOH	Centers for Disease Control and Prevention Division of Viral Diseases, Pathogen Discovery	Mili Sheth et al
USA/UT-CDC-2-4634860/2021	EPI_ISL_3128020	2021-07-07	UT-Unified State Labs: Public Health Utah DOH	Centers for Disease Control and Prevention Division of Viral Diseases, Pathogen Discovery	Mili Sheth et al
USA/UT-CDC-2-4718234/2021	EPI_ISL_3491599	2021-07-22	UT-Unified State Labs: Public Health Utah DOH	Centers for Disease Control and Prevention Division of Viral Diseases, Pathogen Discovery	Mili Sheth et al
USA/UT-CDC-2-4782402/2021	EPI_ISL_3812511	2021-08-04	UT-Unified State Labs: Public Health Utah DOH	Centers for Disease Control and Prevention Division of Viral Diseases, Pathogen Discovery	Mili Sheth et al
USA/UT-CDC-2-4848940/2021	EPI_ISL_4201061	2021-08-25	UT-Unified State Labs: Public Health Utah DOH	Centers for Disease Control and Prevention Division of Viral Diseases, Pathogen Discovery	Mili Sheth et al
USA/UT-CDC-ASC210096323/2021	EPI_ISL_4386527	2021-08-26	Aegis Sciences Corporation	Centers for Disease Control and Prevention Division of Viral Diseases, Pathogen Discovery	Dakota Howard et al
USA/UT-CDC-ASC210096976/2021	EPI_ISL_4386915	2021-08-31	Aegis Sciences Corporation	Centers for Disease Control and Prevention Division of Viral Diseases, Pathogen Discovery	Dakota Howard et al
USA/UT-CDC-ASC210110613/2021	EPI_ISL_2784739	2021-06-21	Aegis Sciences Corporation	Centers for Disease Control and Prevention Division of Viral Diseases, Pathogen Discovery	Dakota Howard et al
USA/UT-CDC-ASC210111631/2021	EPI_ISL_3217869	2021-07-07	Aegis Sciences Corporation	Centers for Disease Control and Prevention Division of Viral Diseases, Pathogen Discovery	Dakota Howard et al
USA/UT-CDC-ASC210113428/2021	EPI_ISL_3305573	2021-07-10	Aegis Sciences Corporation	Centers for Disease Control and Prevention Division of Viral Diseases, Pathogen Discovery	Dakota Howard et al
USA/UT-CDC-ASC210121536/2021	EPI_ISL_4398997	2021-08-20	Aegis Sciences Corporation	Centers for Disease Control and Prevention Division of Viral Diseases, Pathogen Discovery	Dakota Howard et al
USA/UT-CDC-ASC210126393/2021	EPI_ISL_4909810	2021-09-03	Aegis Sciences Corporation	Centers for Disease Control and Prevention Division of Viral Diseases, Pathogen Discovery	Dakota Howard et al
USA/UT-CDC-ASC210132125/2021	EPI_ISL_4495488	2021-09-07	Aegis Sciences Corporation	Centers for Disease Control and Prevention Division of Viral Diseases, Pathogen Discovery	Dakota Howard et al
USA/UT-CDC-ASC210137157/2021	EPI_ISL_4911810	2021-09-08	Aegis Sciences Corporation	Centers for Disease Control and Prevention Division of Viral Diseases, Pathogen Discovery	Dakota Howard et al
USA/UT-CDC-ASC210139667/2021	EPI_ISL_4989590	2021-09-08	Aegis Sciences Corporation	Centers for Disease Control and Prevention Division of Viral Diseases, Pathogen Discovery	Dakota Howard et al
USA/UT-CDC-ASC210154908/2021	EPI_ISL_3220671	2021-06-29	Aegis Sciences Corporation	Centers for Disease Control and Prevention Division of Viral Diseases, Pathogen Discovery	Dakota Howard et al
USA/UT-CDC-ASC210157552/2021	EPI_ISL_3323802	2021-07-15	Aegis Sciences Corporation	Centers for Disease Control and Prevention Division of Viral Diseases, Pathogen Discovery	Dakota Howard et al
USA/UT-CDC-ASC210157556/2021	EPI_ISL_3323804	2021-07-15	Aegis Sciences Corporation	Centers for Disease Control and Prevention Division of Viral Diseases, Pathogen Discovery	Dakota Howard et al
USA/UT-CDC-ASC210159752/2021	EPI_ISL_3325125	2021-07-18	Aegis Sciences Corporation	Centers for Disease Control and Prevention Division of Viral Diseases, Pathogen Discovery	Dakota Howard et al
USA/UT-CDC-ASC210175074/2021	EPI_ISL_4915485	2021-08-27	Aegis Sciences Corporation	Centers for Disease Control and Prevention Division of Viral Diseases, Pathogen Discovery	Dakota Howard et al
USA/UT-CDC-ASC210175525/2021	EPI_ISL_4540970	2021-08-26	Aegis Sciences Corporation	Centers for Disease Control and Prevention Division of Viral Diseases, Pathogen Discovery	Dakota Howard et al
USA/UT-CDC-ASC210181371/2021	EPI_ISL_4535673	2021-08-31	Aegis Sciences Corporation	Centers for Disease Control and Prevention Division of Viral Diseases, Pathogen Discovery	Dakota Howard et al
USA/UT-CDC-ASC210195650/2021	EPI_ISL_4920887	2021-08-24	Aegis Sciences Corporation	Centers for Disease Control and Prevention Division of Viral Diseases, Pathogen Discovery	Dakota Howard et al
USA/UT-CDC-ASC210195845/2021	EPI_ISL_4922411	2021-08-24	Aegis Sciences Corporation	Centers for Disease Control and Prevention Division of Viral Diseases, Pathogen Discovery	Dakota Howard et al
USA/UT-CDC-ASC210207021/2021	EPI_ISL_3820224	2021-07-29	Aegis Sciences Corporation	Centers for Disease Control and Prevention Division of Viral Diseases, Pathogen Discovery	Dakota Howard et al
USA/UT-CDC-ASC210232216/2021	EPI_ISL_3845837	2021-07-28	Aegis Sciences Corporation	Centers for Disease Control and Prevention Division of Viral Diseases, Pathogen Discovery	Dakota Howard et al
USA/UT-CDC-ASC210236708/2021	EPI_ISL_3851037	2021-07-29	Aegis Sciences Corporation	Centers for Disease Control and Prevention Division of Viral Diseases, Pathogen Discovery	Dakota Howard et al
USA/UT-CDC-ASC210241544/2021	EPI_ISL_4360243	2021-07-22	Aegis Sciences Corporation	Centers for Disease Control and Prevention Division of Viral Diseases, Pathogen Discovery	Dakota Howard et al
USA/UT-CDC-ASC210242275/2021	EPI_ISL_3817738	2021-07-23	Aegis Sciences Corporation	Centers for Disease Control and Prevention Division of Viral Diseases, Pathogen Discovery	Dakota Howard et al
USA/UT-CDC-ASC210243082/2021	EPI_ISL_3816989	2021-07-22	Aegis Sciences Corporation	Centers for Disease Control and Prevention Division of Viral Diseases, Pathogen Discovery	Dakota Howard et al
USA/UT-CDC-ASC210248597/2021	EPI_ISL_3851865	2021-07-26	Aegis Sciences Corporation	Centers for Disease Control and Prevention Division of Viral Diseases, Pathogen Discovery	Dakota Howard et al
USA/UT-CDC-ASC210404021/2021	EPI_ISL_5005132	2021-09-12	Aegis Sciences Corporation	Centers for Disease Control and Prevention Division of Viral Diseases, Pathogen Discovery	Dakota Howard et al
USA/UT-CDC-ASC210408396/2021	EPI_ISL_5111114	2021-09-13	Aegis Sciences Corporation	Centers for Disease Control and Prevention Division of Viral Diseases, Pathogen Discovery	Dakota Howard et al
USA/UT-CDC-ASC210408964/2021	EPI_ISL_5110195	2021-09-12	Aegis Sciences Corporation	Centers for Disease Control and Prevention Division of Viral Diseases, Pathogen Discovery	Dakota Howard et al
USA/UT-CDC-ASC210409870/2021	EPI_ISL_5110585	2021-09-13	Aegis Sciences Corporation	Centers for Disease Control and Prevention Division of Viral Diseases, Pathogen Discovery	Dakota Howard et al
USA/UT-CDC-IBX131276464657/2021	EPI_ISL_4343821	2021-09-01	Infinity Biologix	Centers for Disease Control and Prevention Division of Viral Diseases, Pathogen Discovery	Dakota Howard et al
USA/UT-CDC-IBX432156031534/2021	EPI_ISL_4388322	2021-08-13	Infinity Biologix	Centers for Disease Control and Prevention Division of Viral Diseases, Pathogen Discovery	Dakota Howard et al
USA/UT-CDC-LC0069233/2021	EPI_ISL_4376716	2021-06-04	Laboratory Corporation of America	Centers for Disease Control and Prevention Division of Viral Diseases, Pathogen Discovery	Dakota Howard et al
USA/UT-CDC-LC0070987/2021	EPI_ISL_4373198	2021-06-02	Laboratory Corporation of America	Centers for Disease Control and Prevention Division of Viral Diseases, Pathogen Discovery	Dakota Howard et al
USA/UT-CDC-LC0083466/2021	EPI_ISL_2926762	2021-06-23	Laboratory Corporation of America	Centers for Disease Control and Prevention Division of Viral Diseases, Pathogen Discovery	Dakota Howard et al
USA/UT-CDC-LC0085137/2021	EPI_ISL_2927397	2021-06-21	Laboratory Corporation of America	Centers for Disease Control and Prevention Division of Viral Diseases, Pathogen Discovery	Dakota Howard et al
USA/UT-CDC-LC0092165/2021	EPI_ISL_3018053	2021-07-01	Laboratory Corporation of America	Centers for Disease Control and Prevention Division of Viral Diseases, Pathogen Discovery	Dakota Howard et al
USA/UT-CDC-LC0101381/2021	EPI_ISL_3325692	2021-07-08	Laboratory Corporation of America	Centers for Disease Control and Prevention Division of Viral Diseases, Pathogen Discovery	Dakota Howard et al
USA/UT-CDC-LC0102227/2021	EPI_ISL_3326496	2021-07-09	Laboratory Corporation of America	Centers for Disease Control and Prevention Division of Viral Diseases, Pathogen Discovery	Dakota Howard et al
USA/UT-CDC-LC0102525/2021	EPI_ISL_3326492	2021-07-09	Laboratory Corporation of America	Centers for Disease Control and Prevention Division of Viral Diseases, Pathogen Discovery	Dakota Howard et al
USA/UT-CDC-LC0130615/2021	EPI_ISL_4160157	2021-07-25	Laboratory Corporation of America	Centers for Disease Control and Prevention Division of Viral Diseases, Pathogen Discovery	Dakota Howard et al
USA/UT-CDC-LC0143856/2021	EPI_ISL_3517830	2021-07-17	Laboratory Corporation of America	Centers for Disease Control and Prevention Division of Viral Diseases, Pathogen Discovery	Dakota Howard et al
USA/UT-CDC-LC0148940/2021	EPI_ISL_3519830	2021-07-21	Laboratory Corporation of America	Centers for Disease Control and Prevention Division of Viral Diseases, Pathogen Discovery	Dakota Howard et al
USA/UT-CDC-LC0149071/2021	EPI_ISL_3519745	2021-07-21	Laboratory Corporation of America	Centers for Disease Control and Prevention Division of Viral Diseases, Pathogen Discovery	Dakota Howard et al
USA/UT-CDC-LC0153141/2021	EPI_ISL_3519450	2021-07-30	Laboratory Corporation of America	Centers for Disease Control and Prevention Division of Viral Diseases, Pathogen Discovery	Dakota Howard et al
USA/UT-CDC-LC0153537/2021	EPI_ISL_3520449	2021-08-01	Laboratory Corporation of America	Centers for Disease Control and Prevention Division of Viral Diseases, Pathogen Discovery	Dakota Howard et al
USA/UT-CDC-LC0153674/2021	EPI_ISL_3520188	2021-07-29	Laboratory Corporation of America	Centers for Disease Control and Prevention Division of Viral Diseases, Pathogen Discovery	Dakota Howard et al
USA/UT-CDC-LC0159819/2021	EPI_ISL_3607786	2021-08-01	Laboratory Corporation of America	Centers for Disease Control and Prevention Division of Viral Diseases, Pathogen Discovery	Dakota Howard et al
USA/UT-CDC-LC0169440/2021	EPI_ISL_3686534	2021-07-22	Laboratory Corporation of America	Centers for Disease Control and Prevention Division of Viral Diseases, Pathogen Discovery	Dakota Howard et al
USA/UT-CDC-LC0172795/2021	EPI_ISL_3687518	2021-07-24	Laboratory Corporation of America	Centers for Disease Control and Prevention Division of Viral Diseases, Pathogen Discovery	Dakota Howard et al
USA/UT-CDC-LC0185574/2021	EPI_ISL_3751347	2021-08-12	Laboratory Corporation of America	Centers for Disease Control and Prevention Division of Viral Diseases, Pathogen Discovery	Dakota Howard et al
USA/UT-CDC-LC0191162/2021	EPI_ISL_3751716	2021-08-13	Laboratory Corporation of America	Centers for Disease Control and Prevention Division of Viral Diseases, Pathogen Discovery	Dakota Howard et al
USA/UT-CDC-LC0191473/2021	EPI_ISL_3751667	2021-08-11	Laboratory Corporation of America	Centers for Disease Control and Prevention Division of Viral Diseases, Pathogen Discovery	Dakota Howard et al
USA/UT-CDC-LC0204573/2021	EPI_ISL_4153573	2021-08-17	Laboratory Corporation of America	Centers for Disease Control and Prevention Division of Viral Diseases, Pathogen Discovery	Dakota Howard et al
USA/UT-CDC-LC0209765/2021	EPI_ISL_4162766	2021-08-18	Laboratory Corporation of America	Centers for Disease Control and Prevention Division of Viral Diseases, Pathogen Discovery	Dakota Howard et al
USA/UT-CDC-LC0213079/2021	EPI_ISL_4164965	2021-08-06	Laboratory Corporation of America	Centers for Disease Control and Prevention Division of Viral Diseases, Pathogen Discovery	Dakota Howard et al
USA/UT-CDC-LC0213431/2021	EPI_ISL_4165151	2021-08-15	Laboratory Corporation of America	Centers for Disease Control and Prevention Division of Viral Diseases, Pathogen Discovery	Dakota Howard et al
USA/UT-CDC-LC0219684/2021	EPI_ISL_4241306	2021-08-13	Laboratory Corporation of America	Centers for Disease Control and Prevention Division of Viral Diseases, Pathogen Discovery	Dakota Howard et al
USA/UT-CDC-LC0219852/2021	EPI_ISL_4241108	2021-08-10	Laboratory Corporation of America	Centers for Disease Control and Prevention Division of Viral Diseases, Pathogen Discovery	Dakota Howard et al
USA/UT-CDC-LC0220525/2021	EPI_ISL_4237937	2021-08-09	Laboratory Corporation of America	Centers for Disease Control and Prevention Division of Viral Diseases, Pathogen Discovery	Dakota Howard et al
USA/UT-CDC-LC0223226/2021	EPI_ISL_4242009	2021-08-17	Laboratory Corporation of America	Centers for Disease Control and Prevention Division of Viral Diseases, Pathogen Discovery	Dakota Howard et al
USA/UT-CDC-LC0233656/2021	EPI_ISL_4181719	2021-08-18	Laboratory Corporation of America	Centers for Disease Control and Prevention Division of Viral Diseases, Pathogen Discovery	Dakota Howard et al
USA/UT-CDC-LC0233660/2021	EPI_ISL_4181713	2021-08-18	Laboratory Corporation of America	Centers for Disease Control and Prevention Division of Viral Diseases, Pathogen Discovery	Dakota Howard et al
USA/UT-CDC-LC0250978/2021	EPI_ISL_4340304	2021-08-20	Laboratory Corporation of America	Centers for Disease Control and Prevention Division of Viral Diseases, Pathogen Discovery	Dakota Howard et al
USA/UT-CDC-LC0266023/2021	EPI_ISL_4476757	2021-08-27	Laboratory Corporation of America	Centers for Disease Control and Prevention Division of Viral Diseases, Pathogen Discovery	Dakota Howard et al
USA/UT-CDC-LC0266045/2021	EPI_ISL_4476504	2021-08-25	Laboratory Corporation of America	Centers for Disease Control and Prevention Division of Viral Diseases, Pathogen Discovery	Dakota Howard et al
USA/UT-CDC-LC0271392/2021	EPI_ISL_4538080	2021-08-27	Laboratory Corporation of America	Centers for Disease Control and Prevention Division of Viral Diseases, Pathogen Discovery	Dakota Howard et al
USA/UT-CDC-LC0295971/2021	EPI_ISL_5080452	2021-09-15	Laboratory Corporation of America	Centers for Disease Control and Prevention Division of Viral Diseases, Pathogen Discovery	Dakota Howard et al
USA/UT-CDC-LC0296914/2021	EPI_ISL_5079715	2021-09-13	Laboratory Corporation of America	Centers for Disease Control and Prevention Division of Viral Diseases, Pathogen Discovery	Dakota Howard et al
USA/UT-CDC-LC0301319/2021	EPI_ISL_5078932	2021-09-13	Laboratory Corporation of America	Centers for Disease Control and Prevention Division of Viral Diseases, Pathogen Discovery	Dakota Howard et al
USA/UT-CDC-LC0302904/2021	EPI_ISL_5163437	2021-09-14	Laboratory Corporation of America	Centers for Disease Control and Prevention Division of Viral Diseases, Pathogen Discovery	Dakota Howard et al
USA/UT-CDC-LC0303502/2021	EPI_ISL_5163822	2021-09-15	Laboratory Corporation of America	Centers for Disease Control and Prevention Division of Viral Diseases, Pathogen Discovery	Dakota Howard et al
USA/UT-CDC-LC0305071/2021	EPI_ISL_5163269	2021-09-13	Laboratory Corporation of America	Centers for Disease Control and Prevention Division of Viral Diseases, Pathogen Discovery	Dakota Howard et al
USA/UT-CDC-LC0305302/2021	EPI_ISL_5163371	2021-09-14	Laboratory Corporation of America	Centers for Disease Control and Prevention Division of Viral Diseases, Pathogen Discovery	Dakota Howard et al
USA/UT-CDC-LC0317625/2021	EPI_ISL_5263876	2021-09-27	Laboratory Corporation of America	Centers for Disease Control and Prevention Division of Viral Diseases, Pathogen Discovery	Dakota Howard et al
USA/UT-CDC-QDX26344078/2021	EPI_ISL_2929346	2021-06-26	Quest Diagnostics Incorporated	Centers for Disease Control and Prevention Division of Viral Diseases, Pathogen Discovery	Dakota Howard et al
USA/UT-CDC-QDX27493768/2021	EPI_ISL_3824065	2021-08-01	Quest Diagnostics Incorporated	Centers for Disease Control and Prevention Division of Viral Diseases, Pathogen Discovery	Dakota Howard et al
USA/UT-CDC-QDX28938717/2021	EPI_ISL_5069301	2021-09-19	Quest Diagnostics Incorporated	Centers for Disease Control and Prevention Division of Viral Diseases, Pathogen Discovery	Dakota Howard et al
USA/UT-IVY-ZZX9KUOW/2021	EPI_ISL_5095929	2021-09-13	IVY3 Central Lab, Vanderbilt University Medical Center	Lauring Lab, University of Michigan, Department of Microbiology and Immunology	Gilbert et al
USA/UT-UPHL-2105237973/2021	EPI_ISL_2292414	2021-04-23	Utah Public Health Laboratory	Utah Public Health Laboratory	Erin L. Young et al
USA/UT-UPHL-210603101645/2021	EPI_ISL_2456141	2021-05-14	Utah Public Health Laboratory	Utah Public Health Laboratory	Erin L. Young et al
USA/UT-UPHL-210603512128/2021	EPI_ISL_2456607	2021-05-18	Utah Public Health Laboratory	Utah Public Health Laboratory	Erin L. Young et al
USA/UT-UPHL-210609107269/2021	EPI_ISL_2855911	2021-05-24	Utah Public Health Laboratory	Utah Public Health Laboratory	Olinto Linares-Perdomo et al
USA/UT-UPHL-210612873940/2021	EPI_ISL_2678942	2021-05-27	Utah Public Health Laboratory	Utah Public Health Laboratory	Erin L. Young et al
USA/UT-UPHL-210612962185/2021	EPI_ISL_2678936	2021-05-28	Utah Public Health Laboratory	Utah Public Health Laboratory	Erin L. Young et al
USA/UT-UPHL-210612967810/2021	EPI_ISL_2679446	2021-05-16	Utah Public Health Laboratory	Utah Public Health Laboratory	Erin L. Young et al
USA/UT-UPHL-210617794953/2021	EPI_ISL_2856318	2021-06-02	Utah Public Health Laboratory	Utah Public Health Laboratory	Olinto Linares-Perdomo et al
USA/UT-UPHL-210621018604/2021	EPI_ISL_2856627	2021-06-02	Utah Public Health Laboratory	Utah Public Health Laboratory	Olinto Linares-Perdomo et al
USA/UT-UPHL-210621263123/2021	EPI_ISL_2856639	2021-06-02	Utah Public Health Laboratory	Utah Public Health Laboratory	Olinto Linares-Perdomo et al
USA/UT-UPHL-210621297207/2021	EPI_ISL_2856554	2021-06-08	Utah Public Health Laboratory	Utah Public Health Laboratory	Olinto Linares-Perdomo et al
USA/UT-UPHL-210621317980/2021	EPI_ISL_2856560	2021-06-08	Utah Public Health Laboratory	Utah Public Health Laboratory	Olinto Linares-Perdomo et al
USA/UT-UPHL-210621710532/2021	EPI_ISL_2856574	2021-06-08	Utah Public Health Laboratory	Utah Public Health Laboratory	Olinto Linares-Perdomo et al
USA/UT-UPHL-210621755665/2021	EPI_ISL_2856661	2021-06-03	Utah Public Health Laboratory	Utah Public Health Laboratory	Olinto Linares-Perdomo et al
USA/UT-UPHL-210621904418/2021	EPI_ISL_2856719	2021-06-04	Utah Public Health Laboratory	Utah Public Health Laboratory	Olinto Linares-Perdomo et al
USA/UT-UPHL-210621971667/2021	EPI_ISL_2856834	2021-06-08	Utah Public Health Laboratory	Utah Public Health Laboratory	Olinto Linares-Perdomo et al
USA/UT-UPHL-210624141673/2021	EPI_ISL_3132942	2021-06-16	Utah Public Health Laboratory	Utah Public Health Laboratory	Olinto Linares-Perdomo et al
USA/UT-UPHL-210624379562/2021	EPI_ISL_3132884	2021-06-14	Utah Public Health Laboratory	Utah Public Health Laboratory	Olinto Linares-Perdomo et al
USA/UT-UPHL-210624419696/2021	EPI_ISL_3132754	2021-06-11	Utah Public Health Laboratory	Utah Public Health Laboratory	Olinto Linares-Perdomo et al
USA/UT-UPHL-210624464356/2021	EPI_ISL_3132988	2021-06-10	Utah Public Health Laboratory	Utah Public Health Laboratory	Olinto Linares-Perdomo et al
USA/UT-UPHL-210624972074/2021	EPI_ISL_3132799	2021-06-11	Utah Public Health Laboratory	Utah Public Health Laboratory	Olinto Linares-Perdomo et al
USA/UT-UPHL-210626079034/2021	EPI_ISL_2857198	2021-06-05	Utah Public Health Laboratory	Utah Public Health Laboratory	Olinto Linares-Perdomo et al
USA/UT-UPHL-210626346846/2021	EPI_ISL_2857244	2021-06-08	Utah Public Health Laboratory	Utah Public Health Laboratory	Olinto Linares-Perdomo et al
USA/UT-UPHL-210626497267/2021	EPI_ISL_2857262	2021-06-09	Utah Public Health Laboratory	Utah Public Health Laboratory	Olinto Linares-Perdomo et al
USA/UT-UPHL-210626626219/2021	EPI_ISL_2857135	2021-06-17	Utah Public Health Laboratory	Utah Public Health Laboratory	Olinto Linares-Perdomo et al
USA/UT-UPHL-210626710186/2021	EPI_ISL_2856915	2021-06-10	Utah Public Health Laboratory	Utah Public Health Laboratory	Olinto Linares-Perdomo et al
USA/UT-UPHL-210626716359/2021	EPI_ISL_2857014	2021-06-15	Utah Public Health Laboratory	Utah Public Health Laboratory	Olinto Linares-Perdomo et al
USA/UT-UPHL-210701605154/2021	EPI_ISL_2857293	2021-06-21	Utah Public Health Laboratory	Utah Public Health Laboratory	Olinto Linares-Perdomo et al
USA/UT-UPHL-210701634483/2021	EPI_ISL_2857286	2021-06-21	Utah Public Health Laboratory	Utah Public Health Laboratory	Olinto Linares-Perdomo et al
USA/UT-UPHL-210701639522/2021	EPI_ISL_2857323	2021-06-17	Utah Public Health Laboratory	Utah Public Health Laboratory	Olinto Linares-Perdomo et al
USA/UT-UPHL-210701699650/2021	EPI_ISL_2857372	2021-06-22	Utah Public Health Laboratory	Utah Public Health Laboratory	Olinto Linares-Perdomo et al
USA/UT-UPHL-210707480412/2021	EPI_ISL_2857898	2021-06-22	Utah Public Health Laboratory	Utah Public Health Laboratory	Olinto Linares-Perdomo et al
USA/UT-UPHL-210707495605/2021	EPI_ISL_2857647	2021-06-21	Utah Public Health Laboratory	Utah Public Health Laboratory	Olinto Linares-Perdomo et al
USA/UT-UPHL-210707723881/2021	EPI_ISL_2857672	2021-06-21	Utah Public Health Laboratory	Utah Public Health Laboratory	Olinto Linares-Perdomo et al
USA/UT-UPHL-210707747749/2021	EPI_ISL_2857678	2021-06-21	Utah Public Health Laboratory	Utah Public Health Laboratory	Olinto Linares-Perdomo et al
USA/UT-UPHL-210707867075/2021	EPI_ISL_2857878	2021-06-22	Utah Public Health Laboratory	Utah Public Health Laboratory	Olinto Linares-Perdomo et al
USA/UT-UPHL-210707976414/2021	EPI_ISL_2857876	2021-06-22	Utah Public Health Laboratory	Utah Public Health Laboratory	Olinto Linares-Perdomo et al
USA/UT-UPHL-210710160175-6-25/2021	EPI_ISL_3756347	2021-06-25	Utah Public Health Laboratory	Utah Public Health Laboratory	Erin L. Young et al
USA/UT-UPHL-210710213596-6-25/2021	EPI_ISL_3756291	2021-06-25	Utah Public Health Laboratory	Utah Public Health Laboratory	Erin L. Young et al
USA/UT-UPHL-210710284346-7-2/2021	EPI_ISL_3756266	2021-07-02	Utah Public Health Laboratory	Utah Public Health Laboratory	Erin L. Young et al
USA/UT-UPHL-210710328043-6-25/2021	EPI_ISL_3756414	2021-06-25	Utah Public Health Laboratory	Utah Public Health Laboratory	Erin L. Young et al
USA/UT-UPHL-210710441865-6-29/2021	EPI_ISL_3756306	2021-06-29	Utah Public Health Laboratory	Utah Public Health Laboratory	Erin L. Young et al
USA/UT-UPHL-210710527009-6-26/2021	EPI_ISL_3756425	2021-06-26	Utah Public Health Laboratory	Utah Public Health Laboratory	Erin L. Young et al
USA/UT-UPHL-210710538924-6-28/2021	EPI_ISL_3756537	2021-06-28	Utah Public Health Laboratory	Utah Public Health Laboratory	Erin L. Young et al
USA/UT-UPHL-210710575025-7-6/2021	EPI_ISL_3756309	2021-07-06	Utah Public Health Laboratory	Utah Public Health Laboratory	Erin L. Young et al
USA/UT-UPHL-210710633112-6-28/2021	EPI_ISL_3756444	2021-06-28	Utah Public Health Laboratory	Utah Public Health Laboratory	Erin L. Young et al
USA/UT-UPHL-210710703443-6-25/2021	EPI_ISL_3756372	2021-06-25	Utah Public Health Laboratory	Utah Public Health Laboratory	Erin L. Young et al
USA/UT-UPHL-210710792353-7-6/2021	EPI_ISL_3756330	2021-07-06	Utah Public Health Laboratory	Utah Public Health Laboratory	Erin L. Young et al
USA/UT-UPHL-210710988539-6-24/2021	EPI_ISL_3756340	2021-06-24	Utah Public Health Laboratory	Utah Public Health Laboratory	Erin L. Young et al
USA/UT-UPHL-210716074739/2021	EPI_ISL_3268654	2021-07-08	Utah Public Health Laboratory	Utah Public Health Laboratory	Olinto Linares-Perdomo et al
USA/UT-UPHL-210716098134/2021	EPI_ISL_3268693	2021-07-02	Utah Public Health Laboratory	Utah Public Health Laboratory	Olinto Linares-Perdomo et al
USA/UT-UPHL-210716307077/2021	EPI_ISL_3268469	2021-06-30	Utah Public Health Laboratory	Utah Public Health Laboratory	Olinto Linares-Perdomo et al
USA/UT-UPHL-210716330352/2021	EPI_ISL_3268856	2021-07-01	Utah Public Health Laboratory	Utah Public Health Laboratory	Olinto Linares-Perdomo et al
USA/UT-UPHL-210716462019/2021	EPI_ISL_3268900	2021-07-01	Utah Public Health Laboratory	Utah Public Health Laboratory	Olinto Linares-Perdomo et al
USA/UT-UPHL-210716546212/2021	EPI_ISL_3268814	2021-06-30	Utah Public Health Laboratory	Utah Public Health Laboratory	Olinto Linares-Perdomo et al
USA/UT-UPHL-210716831141/2021	EPI_ISL_3268480	2021-07-02	Utah Public Health Laboratory	Utah Public Health Laboratory	Olinto Linares-Perdomo et al
USA/UT-UPHL-210716961755/2021	EPI_ISL_3268849	2021-06-30	Utah Public Health Laboratory	Utah Public Health Laboratory	Olinto Linares-Perdomo et al
USA/UT-UPHL-210716988184/2021	EPI_ISL_3268817	2021-06-30	Utah Public Health Laboratory	Utah Public Health Laboratory	Olinto Linares-Perdomo et al
USA/UT-UPHL-210721287656/2021	EPI_ISL_3270068	2021-06-18	Utah Public Health Laboratory	Utah Public Health Laboratory	Olinto Linares-Perdomo et al
USA/UT-UPHL-210721792483/2021	EPI_ISL_3270023	2021-07-01	Utah Public Health Laboratory	Utah Public Health Laboratory	Olinto Linares-Perdomo et al
USA/UT-UPHL-210722059545/2021	EPI_ISL_3144596	2021-07-13	Utah Public Health Laboratory	Utah Public Health Laboratory	Olinto Linares-Perdomo et al
USA/UT-UPHL-210722100078/2021	EPI_ISL_3144580	2021-07-08	Utah Public Health Laboratory	Utah Public Health Laboratory	Olinto Linares-Perdomo et al
USA/UT-UPHL-210722495708/2021	EPI_ISL_3144588	2021-07-14	Utah Public Health Laboratory	Utah Public Health Laboratory	Olinto Linares-Perdomo et al
USA/UT-UPHL-210722758197/2021	EPI_ISL_3144627	2021-07-14	Utah Public Health Laboratory	Utah Public Health Laboratory	Olinto Linares-Perdomo et al
USA/UT-UPHL-210723154876/2021	EPI_ISL_3263625	2021-07-15	Utah Public Health Laboratory	Utah Public Health Laboratory	Erin L. Young et al
USA/UT-UPHL-210723307547/2021	EPI_ISL_3263704	2021-07-13	Utah Public Health Laboratory	Utah Public Health Laboratory	Erin L. Young et al
USA/UT-UPHL-210723380182/2021	EPI_ISL_3263702	2021-07-14	Utah Public Health Laboratory	Utah Public Health Laboratory	Erin L. Young et al
USA/UT-UPHL-210723510121/2021	EPI_ISL_3263636	2021-07-13	Utah Public Health Laboratory	Utah Public Health Laboratory	Erin L. Young et al
USA/UT-UPHL-210723847933/2021	EPI_ISL_3263654	2021-04-27	Utah Public Health Laboratory	Utah Public Health Laboratory	Erin L. Young et al
USA/UT-UPHL-210723907929/2021	EPI_ISL_3263681	2021-07-15	Utah Public Health Laboratory	Utah Public Health Laboratory	Erin L. Young et al
USA/UT-UPHL-210723948462/2021	EPI_ISL_3263782	2021-07-15	Utah Public Health Laboratory	Utah Public Health Laboratory	Erin L. Young et al
USA/UT-UPHL-210729129643/2021	EPI_ISL_3263208	2021-07-19	Utah Public Health Laboratory	Utah Public Health Laboratory	Erin L. Young et al
USA/UT-UPHL-210729205931/2021	EPI_ISL_3263249	2021-07-17	Utah Public Health Laboratory	Utah Public Health Laboratory	Erin L. Young et al
USA/UT-UPHL-210729212967/2021	EPI_ISL_3263186	2021-07-13	Utah Public Health Laboratory	Utah Public Health Laboratory	Erin L. Young et al
USA/UT-UPHL-210729256867/2021	EPI_ISL_3263059	2021-07-21	Utah Public Health Laboratory	Utah Public Health Laboratory	Erin L. Young et al
USA/UT-UPHL-210729279654/2021	EPI_ISL_3263326	2021-07-14	Utah Public Health Laboratory	Utah Public Health Laboratory	Erin L. Young et al
USA/UT-UPHL-210729355406/2021	EPI_ISL_3263071	2021-07-19	Utah Public Health Laboratory	Utah Public Health Laboratory	Erin L. Young et al
USA/UT-UPHL-210729361607/2021	EPI_ISL_3263288	2021-07-19	Utah Public Health Laboratory	Utah Public Health Laboratory	Erin L. Young et al
USA/UT-UPHL-210729436166/2021	EPI_ISL_3263063	2021-07-20	Utah Public Health Laboratory	Utah Public Health Laboratory	Erin L. Young et al
USA/UT-UPHL-210729577187/2021	EPI_ISL_3263179	2021-07-14	Utah Public Health Laboratory	Utah Public Health Laboratory	Erin L. Young et al
USA/UT-UPHL-210729682603/2021	EPI_ISL_3263313	2021-07-16	Utah Public Health Laboratory	Utah Public Health Laboratory	Erin L. Young et al
USA/UT-UPHL-210729756107/2021	EPI_ISL_3263294	2021-07-15	Utah Public Health Laboratory	Utah Public Health Laboratory	Erin L. Young et al
USA/UT-UPHL-210729898880/2021	EPI_ISL_3263188	2021-07-14	Utah Public Health Laboratory	Utah Public Health Laboratory	Erin L. Young et al
USA/UT-UPHL-210731218993/7/21/21	EPI_ISL_3373006	2021-07-21	Utah Public Health Laboratory	Utah Public Health Laboratory	Erin L. Young et al
USA/UT-UPHL-210731366550/7/19/21	EPI_ISL_3373032	2021-07-19	Utah Public Health Laboratory	Utah Public Health Laboratory	Erin L. Young et al
USA/UT-UPHL-210731400760/2021	EPI_ISL_3262920	2021-07-20	Utah Public Health Laboratory	Utah Public Health Laboratory	Erin L. Young et al
USA/UT-UPHL-210731438272/7/21/21	EPI_ISL_3373050	2021-07-21	Utah Public Health Laboratory	Utah Public Health Laboratory	Erin L. Young et al
USA/UT-UPHL-210731854053/2021	EPI_ISL_3262937	2021-07-19	Utah Public Health Laboratory	Utah Public Health Laboratory	Erin L. Young et al
USA/UT-UPHL-210806012240-7-7/2021	EPI_ISL_3744736	2021-07-07	Utah Public Health Laboratory	Utah Public Health Laboratory	Erin L. Young et al
USA/UT-UPHL-210806068733-7-27/2021	EPI_ISL_3744876	2021-07-27	Utah Public Health Laboratory	Utah Public Health Laboratory	Erin L. Young et al
USA/UT-UPHL-210806112682-7-9/2021	EPI_ISL_3744752	2021-07-09	Utah Public Health Laboratory	Utah Public Health Laboratory	Erin L. Young et al
USA/UT-UPHL-210806117447-7-27/2021	EPI_ISL_3744523	2021-07-27	Utah Public Health Laboratory	Utah Public Health Laboratory	Erin L. Young et al
USA/UT-UPHL-210806121252-7-22/2021	EPI_ISL_3745424	2021-07-22	Utah Public Health Laboratory	Utah Public Health Laboratory	Erin L. Young et al
USA/UT-UPHL-210806136978-7-27/2021	EPI_ISL_3745339	2021-07-27	Utah Public Health Laboratory	Utah Public Health Laboratory	Erin L. Young et al
USA/UT-UPHL-210806227702-7-7/2021	EPI_ISL_3745287	2021-07-07	Utah Public Health Laboratory	Utah Public Health Laboratory	Erin L. Young et al
USA/UT-UPHL-210806253629-7-11/2021	EPI_ISL_3744745	2021-07-11	Utah Public Health Laboratory	Utah Public Health Laboratory	Erin L. Young et al
USA/UT-UPHL-210806307750-7-6/2021	EPI_ISL_3744716	2021-07-06	Utah Public Health Laboratory	Utah Public Health Laboratory	Erin L. Young et al
USA/UT-UPHL-210806371410-7-22/2021	EPI_ISL_3744602	2021-07-22	Utah Public Health Laboratory	Utah Public Health Laboratory	Erin L. Young et al
USA/UT-UPHL-210806492919-7-26/2021	EPI_ISL_3744919	2021-07-26	Utah Public Health Laboratory	Utah Public Health Laboratory	Erin L. Young et al
USA/UT-UPHL-210806671989-7-21/2021	EPI_ISL_3744856	2021-07-21	Utah Public Health Laboratory	Utah Public Health Laboratory	Erin L. Young et al
USA/UT-UPHL-210806836051-7-26/2021	EPI_ISL_3744943	2021-07-26	Utah Public Health Laboratory	Utah Public Health Laboratory	Erin L. Young et al
USA/UT-UPHL-210806966348-7-12/2021	EPI_ISL_3744820	2021-07-12	Utah Public Health Laboratory	Utah Public Health Laboratory	Erin L. Young et al
USA/UT-UPHL-210811448428/2021	EPI_ISL_3386181	2021-07-30	Utah Public Health Laboratory	Utah Public Health Laboratory	Erin L. Young et al
USA/UT-UPHL-210814019119/2021	EPI_ISL_3450093	2021-07-26	Utah Public Health Laboratory	Utah Public Health Laboratory	Erin L. Young et al
USA/UT-UPHL-210814200096/2021	EPI_ISL_3450625	2021-08-02	Utah Public Health Laboratory	Utah Public Health Laboratory	Erin L. Young et al
USA/UT-UPHL-210814333188/2021	EPI_ISL_3450618	2021-07-26	Utah Public Health Laboratory	Utah Public Health Laboratory	Erin L. Young et al
USA/UT-UPHL-210814393211/2021	EPI_ISL_3450325	2021-07-23	Utah Public Health Laboratory	Utah Public Health Laboratory	Erin L. Young et al
USA/UT-UPHL-210814550095/2021	EPI_ISL_3450585	2021-07-26	Utah Public Health Laboratory	Utah Public Health Laboratory	Erin L. Young et al
USA/UT-UPHL-210814566855/2021	EPI_ISL_3450300	2021-07-31	Utah Public Health Laboratory	Utah Public Health Laboratory	Erin L. Young et al
USA/UT-UPHL-210814570453/2021	EPI_ISL_3450097	2021-07-27	Utah Public Health Laboratory	Utah Public Health Laboratory	Erin L. Young et al
USA/UT-UPHL-210814597624/2021	EPI_ISL_3449946	2021-08-02	Utah Public Health Laboratory	Utah Public Health Laboratory	Erin L. Young et al
USA/UT-UPHL-210814927525/2021	EPI_ISL_3450418	2021-07-27	Utah Public Health Laboratory	Utah Public Health Laboratory	Erin L. Young et al
USA/UT-UPHL-210814945578/2021	EPI_ISL_3450350	2021-07-31	Utah Public Health Laboratory	Utah Public Health Laboratory	Erin L. Young et al
USA/UT-UPHL-210820079944/2021	EPI_ISL_3833315	2021-07-13	Utah Public Health Laboratory	Utah Public Health Laboratory	Erin L. Young et al
USA/UT-UPHL-210820088311/2021	EPI_ISL_3833353	2021-08-11	Utah Public Health Laboratory	Utah Public Health Laboratory	Erin L. Young et al
USA/UT-UPHL-210820250823/2021	EPI_ISL_3833433	2021-07-13	Utah Public Health Laboratory	Utah Public Health Laboratory	Erin L. Young et al
USA/UT-UPHL-210820343957/2021	EPI_ISL_3833188	2021-08-04	Utah Public Health Laboratory	Utah Public Health Laboratory	Erin L. Young et al
USA/UT-UPHL-210820355558/2021	EPI_ISL_3833487	2021-08-09	Utah Public Health Laboratory	Utah Public Health Laboratory	Erin L. Young et al
USA/UT-UPHL-210820413904/2021	EPI_ISL_3833458	2021-08-06	Utah Public Health Laboratory	Utah Public Health Laboratory	Erin L. Young et al
USA/UT-UPHL-210820509294/2021	EPI_ISL_3833298	2021-07-15	Utah Public Health Laboratory	Utah Public Health Laboratory	Erin L. Young et al
USA/UT-UPHL-210820517568/2021	EPI_ISL_3833460	2021-08-11	Utah Public Health Laboratory	Utah Public Health Laboratory	Erin L. Young et al
USA/UT-UPHL-210820518939/2021	EPI_ISL_3833046	2021-08-04	Utah Public Health Laboratory	Utah Public Health Laboratory	Erin L. Young et al
USA/UT-UPHL-210820525666/2021	EPI_ISL_3833499	2021-08-04	Utah Public Health Laboratory	Utah Public Health Laboratory	Erin L. Young et al
USA/UT-UPHL-210820634744/2021	EPI_ISL_3833116	2021-08-11	Utah Public Health Laboratory	Utah Public Health Laboratory	Erin L. Young et al
USA/UT-UPHL-210820649826/2021	EPI_ISL_3833070	2021-08-02	Utah Public Health Laboratory	Utah Public Health Laboratory	Erin L. Young et al
USA/UT-UPHL-210820666523/2021	EPI_ISL_3833317	2021-07-15	Utah Public Health Laboratory	Utah Public Health Laboratory	Erin L. Young et al
USA/UT-UPHL-210820753511/2021	EPI_ISL_3833083	2021-08-03	Utah Public Health Laboratory	Utah Public Health Laboratory	Erin L. Young et al
USA/UT-UPHL-210820772109/2021	EPI_ISL_3833112	2021-08-03	Utah Public Health Laboratory	Utah Public Health Laboratory	Erin L. Young et al
USA/UT-UPHL-210820790250/2021	EPI_ISL_3833293	2021-07-15	Utah Public Health Laboratory	Utah Public Health Laboratory	Erin L. Young et al
USA/UT-UPHL-210820879984/2021	EPI_ISL_3833211	2021-08-10	Utah Public Health Laboratory	Utah Public Health Laboratory	Erin L. Young et al
USA/UT-UPHL-210820943729/2021	EPI_ISL_3833313	2021-08-09	Utah Public Health Laboratory	Utah Public Health Laboratory	Erin L. Young et al
USA/UT-UPHL-210823031262/2021	EPI_ISL_3706695	2021-08-08	Utah Public Health Laboratory	Utah Public Health Laboratory	Erin L. Young et al
USA/UT-UPHL-210823040376/2021	EPI_ISL_3707020	2021-08-16	Utah Public Health Laboratory	Utah Public Health Laboratory	Erin L. Young et al
USA/UT-UPHL-210823040922/2021	EPI_ISL_3707080	2021-08-09	Utah Public Health Laboratory	Utah Public Health Laboratory	Erin L. Young et al
USA/UT-UPHL-210823410098/2021	EPI_ISL_3707145	2021-08-07	Utah Public Health Laboratory	Utah Public Health Laboratory	Erin L. Young et al
USA/UT-UPHL-210823498718/2021	EPI_ISL_3706828	2021-08-13	Utah Public Health Laboratory	Utah Public Health Laboratory	Erin L. Young et al
USA/UT-UPHL-210823501247/2021	EPI_ISL_3706692	2021-08-08	Utah Public Health Laboratory	Utah Public Health Laboratory	Erin L. Young et al
USA/UT-UPHL-210823546522/2021	EPI_ISL_3707221	2021-08-09	Utah Public Health Laboratory	Utah Public Health Laboratory	Erin L. Young et al
USA/UT-UPHL-210823611638/2021	EPI_ISL_3743392	2021-08-13	Utah Public Health Laboratory	Utah Public Health Laboratory	Erin L. Young et al
USA/UT-UPHL-210823802546/2021	EPI_ISL_3707110	2021-08-16	Utah Public Health Laboratory	Utah Public Health Laboratory	Erin L. Young et al
USA/UT-UPHL-210823828809/2021	EPI_ISL_3707161	2021-08-11	Utah Public Health Laboratory	Utah Public Health Laboratory	Erin L. Young et al
USA/UT-UPHL-210823865185/2021	EPI_ISL_3707215	2021-08-11	Utah Public Health Laboratory	Utah Public Health Laboratory	Erin L. Young et al
USA/UT-UPHL-210828030798/2021	EPI_ISL_3804939	2021-08-17	Utah Public Health Laboratory	Utah Public Health Laboratory	Erin L. Young et al
USA/UT-UPHL-210828071431/2021	EPI_ISL_3804926	2021-08-17	Utah Public Health Laboratory	Utah Public Health Laboratory	Erin L. Young et al
USA/UT-UPHL-210828080580/2021	EPI_ISL_3805013	2021-08-19	Utah Public Health Laboratory	Utah Public Health Laboratory	Erin L. Young et al
USA/UT-UPHL-210828183154/2021	EPI_ISL_3804966	2021-08-18	Utah Public Health Laboratory	Utah Public Health Laboratory	Erin L. Young et al
USA/UT-UPHL-210828399129/2021	EPI_ISL_3804957	2021-08-18	Utah Public Health Laboratory	Utah Public Health Laboratory	Erin L. Young et al
USA/UT-UPHL-210828450189/2021	EPI_ISL_3804894	2021-08-16	Utah Public Health Laboratory	Utah Public Health Laboratory	Erin L. Young et al
USA/UT-UPHL-210828473783/2021	EPI_ISL_3805098	2021-08-23	Utah Public Health Laboratory	Utah Public Health Laboratory	Erin L. Young et al
USA/UT-UPHL-210828637038/2021	EPI_ISL_3805046	2021-08-20	Utah Public Health Laboratory	Utah Public Health Laboratory	Erin L. Young et al
USA/UT-UPHL-210828760744/2021	EPI_ISL_3804855	2021-07-29	Utah Public Health Laboratory	Utah Public Health Laboratory	Erin L. Young et al
USA/UT-UPHL-210828777411/2021	EPI_ISL_3804825	2021-07-27	Utah Public Health Laboratory	Utah Public Health Laboratory	Erin L. Young et al
USA/UT-UPHL-210828782955/2021	EPI_ISL_3804973	2021-08-18	Utah Public Health Laboratory	Utah Public Health Laboratory	Erin L. Young et al
USA/UT-UPHL-210828900792/2021	EPI_ISL_3805028	2021-08-20	Utah Public Health Laboratory	Utah Public Health Laboratory	Erin L. Young et al
USA/UT-UPHL-210828909535/2021	EPI_ISL_3804899	2021-08-16	Utah Public Health Laboratory	Utah Public Health Laboratory	Erin L. Young et al
USA/UT-UPHL-210828927594/2021	EPI_ISL_3804910	2021-08-16	Utah Public Health Laboratory	Utah Public Health Laboratory	Erin L. Young et al
USA/UT-UPHL-210901040224/2021	EPI_ISL_3905150	2021-08-24	Utah Public Health Laboratory	Utah Public Health Laboratory	Erin L. Young et al
USA/UT-UPHL-210901103000/2021	EPI_ISL_3904859	2021-07-27	Utah Public Health Laboratory	Utah Public Health Laboratory	Erin L. Young et al
USA/UT-UPHL-210901193221/2021	EPI_ISL_3905021	2021-08-18	Utah Public Health Laboratory	Utah Public Health Laboratory	Erin L. Young et al
USA/UT-UPHL-210901271911/2021	EPI_ISL_3904957	2021-08-02	Utah Public Health Laboratory	Utah Public Health Laboratory	Erin L. Young et al
USA/UT-UPHL-210901354913/2021	EPI_ISL_3905048	2021-08-19	Utah Public Health Laboratory	Utah Public Health Laboratory	Erin L. Young et al
USA/UT-UPHL-210901557057/2021	EPI_ISL_3904958	2021-08-02	Utah Public Health Laboratory	Utah Public Health Laboratory	Erin L. Young et al
USA/UT-UPHL-210901570187/2021	EPI_ISL_3905121	2021-08-23	Utah Public Health Laboratory	Utah Public Health Laboratory	Erin L. Young et al
USA/UT-UPHL-210901658074/2021	EPI_ISL_3905054	2021-08-21	Utah Public Health Laboratory	Utah Public Health Laboratory	Erin L. Young et al
USA/UT-UPHL-210901684386/2021	EPI_ISL_3904994	2021-08-17	Utah Public Health Laboratory	Utah Public Health Laboratory	Erin L. Young et al
USA/UT-UPHL-210901685510/2021	EPI_ISL_3905166	2021-08-17	Utah Public Health Laboratory	Utah Public Health Laboratory	Erin L. Young et al
USA/UT-UPHL-210901723790/2021	EPI_ISL_3904894	2021-07-28	Utah Public Health Laboratory	Utah Public Health Laboratory	Erin L. Young et al
USA/UT-UPHL-210901831683/2021	EPI_ISL_3904896	2021-07-29	Utah Public Health Laboratory	Utah Public Health Laboratory	Erin L. Young et al
USA/UT-UPHL-210901878450/2021	EPI_ISL_3905117	2021-08-23	Utah Public Health Laboratory	Utah Public Health Laboratory	Erin L. Young et al
USA/UT-UPHL-210901963352/2021	EPI_ISL_3905053	2021-08-20	Utah Public Health Laboratory	Utah Public Health Laboratory	Erin L. Young et al
USA/UT-UPHL-210901998888/2021	EPI_ISL_3904925	2021-08-02	Utah Public Health Laboratory	Utah Public Health Laboratory	Erin L. Young et al
USA/UT-UPHL-210902168436/2021	EPI_ISL_3939397	2021-08-24	Utah Public Health Laboratory	Utah Public Health Laboratory	Erin L. Young et al
USA/UT-UPHL-210902401141/2021	EPI_ISL_3939628	2021-08-24	Utah Public Health Laboratory	Utah Public Health Laboratory	Erin L. Young et al
USA/UT-UPHL-210902547270/2021	EPI_ISL_3939552	2021-08-24	Utah Public Health Laboratory	Utah Public Health Laboratory	Erin L. Young et al
USA/UT-UPHL-210902836873/2021	EPI_ISL_3939537	2021-08-13	Utah Public Health Laboratory	Utah Public Health Laboratory	Erin L. Young et al
USA/UT-UPHL-210902862703/2021	EPI_ISL_3939404	2021-08-24	Utah Public Health Laboratory	Utah Public Health Laboratory	Erin L. Young et al
USA/UT-UPHL-210904040985/2021	EPI_ISL_4003986	2021-08-27	Utah Public Health Laboratory	Utah Public Health Laboratory	Erin L. Young et al
USA/UT-UPHL-210904089251/2021	EPI_ISL_4003815	2021-08-28	Utah Public Health Laboratory	Utah Public Health Laboratory	Erin L. Young et al
USA/UT-UPHL-210904337771/2021	EPI_ISL_4003965	2021-08-18	Utah Public Health Laboratory	Utah Public Health Laboratory	Erin L. Young et al
USA/UT-UPHL-210904354842/2021	EPI_ISL_4003867	2021-08-11	Utah Public Health Laboratory	Utah Public Health Laboratory	Erin L. Young et al
USA/UT-UPHL-210904476160/2021	EPI_ISL_4003985	2021-08-18	Utah Public Health Laboratory	Utah Public Health Laboratory	Erin L. Young et al
USA/UT-UPHL-210904573905/2021	EPI_ISL_4003767	2021-08-14	Utah Public Health Laboratory	Utah Public Health Laboratory	Erin L. Young et al
USA/UT-UPHL-210904614602/2021	EPI_ISL_4003984	2021-08-26	Utah Public Health Laboratory	Utah Public Health Laboratory	Erin L. Young et al
USA/UT-UPHL-210904621230/2021	EPI_ISL_4003652	2021-08-12	Utah Public Health Laboratory	Utah Public Health Laboratory	Erin L. Young et al
USA/UT-UPHL-210904678325/2021	EPI_ISL_4003777	2021-08-14	Utah Public Health Laboratory	Utah Public Health Laboratory	Erin L. Young et al
USA/UT-UPHL-210904715972/2021	EPI_ISL_4003942	2021-08-12	Utah Public Health Laboratory	Utah Public Health Laboratory	Erin L. Young et al
USA/UT-UPHL-210904868736/2021	EPI_ISL_4003826	2021-08-28	Utah Public Health Laboratory	Utah Public Health Laboratory	Erin L. Young et al
USA/UT-UPHL-210904952170/2021	EPI_ISL_4003670	2021-08-18	Utah Public Health Laboratory	Utah Public Health Laboratory	Erin L. Young et al
USA/UT-UPHL-210904971360/2021	EPI_ISL_4003680	2021-08-12	Utah Public Health Laboratory	Utah Public Health Laboratory	Erin L. Young et al
USA/UT-UPHL-210911068103/2021	EPI_ISL_4177187	2021-07-19	Utah Public Health Laboratory	Utah Public Health Laboratory	Erin L. Young et al
USA/UT-UPHL-210911075028/2021	EPI_ISL_4176638	2021-07-20	Utah Public Health Laboratory	Utah Public Health Laboratory	Erin L. Young et al
USA/UT-UPHL-210911130867/2021	EPI_ISL_4177157	2021-09-01	Utah Public Health Laboratory	Utah Public Health Laboratory	Erin L. Young et al
USA/UT-UPHL-210911150827/2021	EPI_ISL_4176249	2021-07-22	Utah Public Health Laboratory	Utah Public Health Laboratory	Erin L. Young et al
USA/UT-UPHL-210911157861/2021	EPI_ISL_4176937	2021-08-16	Utah Public Health Laboratory	Utah Public Health Laboratory	Erin L. Young et al
USA/UT-UPHL-210911164619/2021	EPI_ISL_4176789	2021-08-16	Utah Public Health Laboratory	Utah Public Health Laboratory	Erin L. Young et al
USA/UT-UPHL-210911184076/2021	EPI_ISL_4177286	2021-08-14	Utah Public Health Laboratory	Utah Public Health Laboratory	Erin L. Young et al
USA/UT-UPHL-210911191633/2021	EPI_ISL_4176567	2021-09-07	Utah Public Health Laboratory	Utah Public Health Laboratory	Erin L. Young et al
USA/UT-UPHL-210911218436/2021	EPI_ISL_4176861	2021-08-16	Utah Public Health Laboratory	Utah Public Health Laboratory	Erin L. Young et al
USA/UT-UPHL-210911257056/2021	EPI_ISL_4176721	2021-08-29	Utah Public Health Laboratory	Utah Public Health Laboratory	Erin L. Young et al
USA/UT-UPHL-210911288338/2021	EPI_ISL_4176496	2021-09-06	Utah Public Health Laboratory	Utah Public Health Laboratory	Erin L. Young et al
USA/UT-UPHL-210911324206/2021	EPI_ISL_4176972	2021-08-17	Utah Public Health Laboratory	Utah Public Health Laboratory	Erin L. Young et al
USA/UT-UPHL-210911521833/2021	EPI_ISL_4176513	2021-08-17	Utah Public Health Laboratory	Utah Public Health Laboratory	Erin L. Young et al
USA/UT-UPHL-210911719733/2021	EPI_ISL_4176931	2021-08-24	Utah Public Health Laboratory	Utah Public Health Laboratory	Erin L. Young et al
USA/UT-UPHL-210911746319/2021	EPI_ISL_4176792	2021-08-24	Utah Public Health Laboratory	Utah Public Health Laboratory	Erin L. Young et al
USA/UT-UPHL-210911792319/2021	EPI_ISL_4176901	2021-08-17	Utah Public Health Laboratory	Utah Public Health Laboratory	Erin L. Young et al
USA/UT-UPHL-210911816929/2021	EPI_ISL_4177123	2021-09-01	Utah Public Health Laboratory	Utah Public Health Laboratory	Erin L. Young et al
USA/UT-UPHL-210911876952/2021	EPI_ISL_4176664	2021-09-01	Utah Public Health Laboratory	Utah Public Health Laboratory	Erin L. Young et al
USA/UT-UPHL-210911887829/2021	EPI_ISL_4177181	2021-07-16	Utah Public Health Laboratory	Utah Public Health Laboratory	Erin L. Young et al
USA/UT-UPHL-210911901938/2021	EPI_ISL_4176814	2021-08-25	Utah Public Health Laboratory	Utah Public Health Laboratory	Erin L. Young et al
USA/UT-UPHL-210911951078/2021	EPI_ISL_4176279	2021-08-27	Utah Public Health Laboratory	Utah Public Health Laboratory	Erin L. Young et al
USA/UT-UPHL-210911979300/2021	EPI_ISL_4177022	2021-08-16	Utah Public Health Laboratory	Utah Public Health Laboratory	Erin L. Young et al
USA/UT-UPHL-210911992718/2021	EPI_ISL_4176658	2021-09-07	Utah Public Health Laboratory	Utah Public Health Laboratory	Erin L. Young et al
USA/UT-UPHL-210914649685/2021	EPI_ISL_4204733	2021-08-10	Utah Public Health Laboratory	Utah Public Health Laboratory	Erin L. Young et al
USA/UT-UPHL-2109184421/2021	EPI_ISL_4177185	2021-08-16	Utah Public Health Laboratory	Utah Public Health Laboratory	Erin L. Young et al
USA/UT-UPHL-210919096618/2021	EPI_ISL_4475203	2021-08-29	Utah Public Health Laboratory	Utah Public Health Laboratory	Erin L. Young et al
USA/UT-UPHL-210919207558/2021	EPI_ISL_4475150	2021-08-23	Utah Public Health Laboratory	Utah Public Health Laboratory	Erin L. Young et al
USA/UT-UPHL-210919227988/2021	EPI_ISL_4475285	2021-08-23	Utah Public Health Laboratory	Utah Public Health Laboratory	Erin L. Young et al
USA/UT-UPHL-210919363386/2021	EPI_ISL_4475148	2021-08-24	Utah Public Health Laboratory	Utah Public Health Laboratory	Erin L. Young et al
USA/UT-UPHL-210919428899/2021	EPI_ISL_4475282	2021-08-24	Utah Public Health Laboratory	Utah Public Health Laboratory	Erin L. Young et al
USA/UT-UPHL-210919512711/2021	EPI_ISL_4475175	2021-08-25	Utah Public Health Laboratory	Utah Public Health Laboratory	Erin L. Young et al
USA/UT-UPHL-210919575167/2021	EPI_ISL_4475255	2021-08-24	Utah Public Health Laboratory	Utah Public Health Laboratory	Erin L. Young et al
USA/UT-UPHL-210919852057/2021	EPI_ISL_4475214	2021-08-23	Utah Public Health Laboratory	Utah Public Health Laboratory	Erin L. Young et al
USA/UT-UPHL-210921166504/2021	EPI_ISL_4467479	2021-08-05	Utah Public Health Laboratory	Utah Public Health Laboratory	Erin L. Young et al
USA/UT-UPHL-210921300514/2021	EPI_ISL_4467703	2021-08-06	Utah Public Health Laboratory	Utah Public Health Laboratory	Erin L. Young et al
USA/UT-UPHL-210921398716/2021	EPI_ISL_4467769	2021-08-02	Utah Public Health Laboratory	Utah Public Health Laboratory	Erin L. Young et al
USA/UT-UPHL-210921402053/2021	EPI_ISL_4467608	2021-08-05	Utah Public Health Laboratory	Utah Public Health Laboratory	Erin L. Young et al
USA/UT-UPHL-210921475736/2021	EPI_ISL_4467639	2021-09-16	Utah Public Health Laboratory	Utah Public Health Laboratory	Erin L. Young et al
USA/UT-UPHL-210921523711/2021	EPI_ISL_4467773	2021-08-03	Utah Public Health Laboratory	Utah Public Health Laboratory	Erin L. Young et al
USA/UT-UPHL-210921569247/2021	EPI_ISL_4467766	2021-08-06	Utah Public Health Laboratory	Utah Public Health Laboratory	Erin L. Young et al
USA/UT-UPHL-210921638225/2021	EPI_ISL_4467707	2021-08-05	Utah Public Health Laboratory	Utah Public Health Laboratory	Erin L. Young et al
USA/UT-UPHL-210921669395/2021	EPI_ISL_4467467	2021-08-05	Utah Public Health Laboratory	Utah Public Health Laboratory	Erin L. Young et al
USA/UT-UPHL-210921695443/2021	EPI_ISL_4467680	2021-08-06	Utah Public Health Laboratory	Utah Public Health Laboratory	Erin L. Young et al
USA/UT-UPHL-210921768607/2021	EPI_ISL_4467573	2021-09-14	Utah Public Health Laboratory	Utah Public Health Laboratory	Erin L. Young et al
USA/UT-UPHL-210921786583/2021	EPI_ISL_4467646	2021-08-07	Utah Public Health Laboratory	Utah Public Health Laboratory	Erin L. Young et al
USA/UT-UPHL-210921813882/2021	EPI_ISL_4467669	2021-08-04	Utah Public Health Laboratory	Utah Public Health Laboratory	Erin L. Young et al
USA/UT-UPHL-210921933656/2021	EPI_ISL_4467502	2021-08-01	Utah Public Health Laboratory	Utah Public Health Laboratory	Erin L. Young et al
USA/UT-UPHL-210921946453/2021	EPI_ISL_4467671	2021-08-05	Utah Public Health Laboratory	Utah Public Health Laboratory	Erin L. Young et al
USA/UT-UPHL-210921973090/2021	EPI_ISL_4467472	2021-09-13	Utah Public Health Laboratory	Utah Public Health Laboratory	Erin L. Young et al
USA/UT-UPHL-210921992132/2021	EPI_ISL_4467649	2021-08-09	Utah Public Health Laboratory	Utah Public Health Laboratory	Erin L. Young et al
USA/UT-UPHL-210927171750/2021	EPI_ISL_4575472	2021-09-08	Utah Public Health Laboratory	Utah Public Health Laboratory	Erin L. Young et al
USA/UT-UPHL-210927188664/2021	EPI_ISL_4575742	2021-08-08	Utah Public Health Laboratory	Utah Public Health Laboratory	Erin L. Young et al
USA/UT-UPHL-210927523985/2021	EPI_ISL_4575801	2021-08-06	Utah Public Health Laboratory	Utah Public Health Laboratory	Erin L. Young et al
USA/UT-UPHL-210927543486/2021	EPI_ISL_4575304	2021-08-04	Utah Public Health Laboratory	Utah Public Health Laboratory	Erin L. Young et al
USA/UT-UPHL-210927757019/2021	EPI_ISL_4575291	2021-08-08	Utah Public Health Laboratory	Utah Public Health Laboratory	Erin L. Young et al
USA/UT-UPHL-210927964661/2021	EPI_ISL_4575331	2021-09-13	Utah Public Health Laboratory	Utah Public Health Laboratory	Erin L. Young et al
USA/UT-UPHL-210927981663/2021	EPI_ISL_4575887	2021-08-08	Utah Public Health Laboratory	Utah Public Health Laboratory	Erin L. Young et al
USA/UT-UPHL-210928072747/9/7/21	EPI_ISL_4891105	2021-09-07	Utah Public Health Laboratory	Utah Public Health Laboratory	Erin L. Young et al
USA/UT-UPHL-210928123660/2021	EPI_ISL_4576494	2021-08-26	Utah Public Health Laboratory	Utah Public Health Laboratory	Erin L. Young et al
USA/UT-UPHL-210928160280/9/16/21	EPI_ISL_4891289	2021-09-16	Utah Public Health Laboratory	Utah Public Health Laboratory	Erin L. Young et al
USA/UT-UPHL-210928182499/9/8/21	EPI_ISL_4891265	2021-09-08	Utah Public Health Laboratory	Utah Public Health Laboratory	Erin L. Young et al
USA/UT-UPHL-210928200969/9/11/21	EPI_ISL_4891133	2021-09-11	Utah Public Health Laboratory	Utah Public Health Laboratory	Erin L. Young et al
USA/UT-UPHL-210928539062/2021	EPI_ISL_4576513	2021-08-09	Utah Public Health Laboratory	Utah Public Health Laboratory	Erin L. Young et al
USA/UT-UPHL-210928578931/9/6/21	EPI_ISL_4891261	2021-09-06	Utah Public Health Laboratory	Utah Public Health Laboratory	Erin L. Young et al
USA/UT-UPHL-210928593778/8/4/21	EPI_ISL_4891094	2021-08-04	Utah Public Health Laboratory	Utah Public Health Laboratory	Erin L. Young et al
USA/UT-UPHL-210928608231/2021	EPI_ISL_4576378	2021-08-13	Utah Public Health Laboratory	Utah Public Health Laboratory	Erin L. Young et al
USA/UT-UPHL-210928675604/8/27/21	EPI_ISL_4891046	2021-08-27	Utah Public Health Laboratory	Utah Public Health Laboratory	Erin L. Young et al
USA/UT-UPHL-210928711606/2021	EPI_ISL_4603311	2021-08-05	Utah Public Health Laboratory	Utah Public Health Laboratory	Erin L. Young et al
USA/UT-UPHL-210928737656/7/31/21	EPI_ISL_4891032	2021-07-31	Utah Public Health Laboratory	Utah Public Health Laboratory	Erin L. Young et al
USA/UT-UPHL-210928761693/2021	EPI_ISL_4576202	2021-08-28	Utah Public Health Laboratory	Utah Public Health Laboratory	Erin L. Young et al
USA/UT-UPHL-210928866951/8/27/21	EPI_ISL_4891101	2021-08-27	Utah Public Health Laboratory	Utah Public Health Laboratory	Erin L. Young et al
USA/UT-UPHL-210928883388/2021	EPI_ISL_4603375	2021-09-11	Utah Public Health Laboratory	Utah Public Health Laboratory	Erin L. Young et al
USA/UT-UPHL-210928906425/2021	EPI_ISL_4576283	2021-08-26	Utah Public Health Laboratory	Utah Public Health Laboratory	Erin L. Young et al
USA/UT-UPHL-210928914408/9/13/21	EPI_ISL_4891053	2021-09-13	Utah Public Health Laboratory	Utah Public Health Laboratory	Erin L. Young et al
USA/UT-UPHL-210928987975/9/7/21	EPI_ISL_4891008	2021-09-07	Utah Public Health Laboratory	Utah Public Health Laboratory	Erin L. Young et al
USA/UT-UPHL-210930085487/2021	EPI_ISL_4852224	2021-09-23	Utah Public Health Laboratory	Utah Public Health Laboratory	Erin L. Young et al
USA/UT-UPHL-210930764896/2021	EPI_ISL_4851669	2021-09-22	Utah Public Health Laboratory	Utah Public Health Laboratory	Erin L. Young et al
USA/UT-UPHL-210930781117/2021	EPI_ISL_4851427	2021-08-16	Utah Public Health Laboratory	Utah Public Health Laboratory	Erin L. Young et al
USA/UT-UPHL-210930962266/2021	EPI_ISL_4851149	2021-08-17	Utah Public Health Laboratory	Utah Public Health Laboratory	Erin L. Young et al
USA/UT-UPHL-211003062566/2021	EPI_ISL_4820767	2021-08-15	Utah Public Health Laboratory	Utah Public Health Laboratory	Erin L. Young et al
USA/UT-UPHL-211003189638/2021	EPI_ISL_4820752	2021-08-27	Utah Public Health Laboratory	Utah Public Health Laboratory	Erin L. Young et al
USA/UT-UPHL-211003526004/2021	EPI_ISL_4820768	2021-08-27	Utah Public Health Laboratory	Utah Public Health Laboratory	Erin L. Young et al
USA/UT-UPHL-211008028292/2021	EPI_ISL_5014098	2021-09-08	Utah Public Health Laboratory	Utah Public Health Laboratory	Erin L. Young et al
USA/UT-UPHL-211008030170/2021	EPI_ISL_5014013	2021-09-02	Utah Public Health Laboratory	Utah Public Health Laboratory	Erin L. Young et al
USA/UT-UPHL-211008075543/2021	EPI_ISL_5014152	2021-09-21	Utah Public Health Laboratory	Utah Public Health Laboratory	Erin L. Young et al
USA/UT-UPHL-211008355463/2021	EPI_ISL_5013937	2021-07-29	Utah Public Health Laboratory	Utah Public Health Laboratory	Erin L. Young et al
USA/UT-UPHL-211008372254/2021	EPI_ISL_5014073	2021-09-08	Utah Public Health Laboratory	Utah Public Health Laboratory	Erin L. Young et al
USA/UT-UPHL-211008373484/2021	EPI_ISL_5013904	2021-09-24	Utah Public Health Laboratory	Utah Public Health Laboratory	Erin L. Young et al
USA/UT-UPHL-211008629100/2021	EPI_ISL_5014012	2021-09-01	Utah Public Health Laboratory	Utah Public Health Laboratory	Erin L. Young et al
USA/UT-UPHL-211008797322/2021	EPI_ISL_5013908	2021-08-01	Utah Public Health Laboratory	Utah Public Health Laboratory	Erin L. Young et al
USA/UT-UPHL-211008825859/2021	EPI_ISL_5014183	2021-09-07	Utah Public Health Laboratory	Utah Public Health Laboratory	Erin L. Young et al
USA/UT-UPHL-211008845482/2021	EPI_ISL_5014181	2021-09-01	Utah Public Health Laboratory	Utah Public Health Laboratory	Erin L. Young et al
USA/UT-UPHL-211016003025/2021	EPI_ISL_5330492	2021-08-30	Utah Public Health Laboratory	Utah Public Health Laboratory	Erin L. Young et al
USA/UT-UPHL-211016198208/2021	EPI_ISL_5330524	2021-08-27	Utah Public Health Laboratory	Utah Public Health Laboratory	Erin L. Young et al
USA/UT-UPHL-211016807623/2021	EPI_ISL_5330507	2021-08-27	Utah Public Health Laboratory	Utah Public Health Laboratory	Erin L. Young et al
USA/UT-UPHL-211016882538/2021	EPI_ISL_5330482	2021-08-28	Utah Public Health Laboratory	Utah Public Health Laboratory	Erin L. Young et al
USA/VA-CAV_VAS3N_00000956_01/2021	EPI_ISL_1856819	2021-04	UVA Clinical Microbiology Lab	Mathers Lab	Hardik I. Parikh et al
USA/VA-CDC-2-4855853/2021	EPI_ISL_4201505	2021-08-06	VA-Division of Consolidated Laboratory Services	Centers for Disease Control and Prevention Division of Viral Diseases, Pathogen Discovery	Mili Sheth et al
USA/VA-CDC-ASC210079466/2021	EPI_ISL_4990964	2021-09-10	Aegis Sciences Corporation	Centers for Disease Control and Prevention Division of Viral Diseases, Pathogen Discovery	Dakota Howard et al
USA/VA-CDC-ASC210080923/2021	EPI_ISL_4996266	2021-09-12	Aegis Sciences Corporation	Centers for Disease Control and Prevention Division of Viral Diseases, Pathogen Discovery	Dakota Howard et al
USA/VA-CDC-ASC210097593/2021	EPI_ISL_4377892	2021-09-01	Aegis Sciences Corporation	Centers for Disease Control and Prevention Division of Viral Diseases, Pathogen Discovery	Dakota Howard et al
USA/VA-CDC-ASC210103339/2021	EPI_ISL_4906036	2021-09-03	Aegis Sciences Corporation	Centers for Disease Control and Prevention Division of Viral Diseases, Pathogen Discovery	Dakota Howard et al
USA/VA-CDC-ASC210123216/2021	EPI_ISL_4907114	2021-08-25	Aegis Sciences Corporation	Centers for Disease Control and Prevention Division of Viral Diseases, Pathogen Discovery	Dakota Howard et al
USA/VA-CDC-ASC210134998/2021	EPI_ISL_4910670	2021-09-07	Aegis Sciences Corporation	Centers for Disease Control and Prevention Division of Viral Diseases, Pathogen Discovery	Dakota Howard et al
USA/VA-CDC-ASC210138500/2021	EPI_ISL_4987209	2021-09-08	Aegis Sciences Corporation	Centers for Disease Control and Prevention Division of Viral Diseases, Pathogen Discovery	Dakota Howard et al
USA/VA-CDC-ASC210157999/2021	EPI_ISL_3460783	2021-07-16	Aegis Sciences Corporation	Centers for Disease Control and Prevention Division of Viral Diseases, Pathogen Discovery	Dakota Howard et al
USA/VA-CDC-ASC210161680/2021	EPI_ISL_3813102	2021-07-19	Aegis Sciences Corporation	Centers for Disease Control and Prevention Division of Viral Diseases, Pathogen Discovery	Dakota Howard et al
USA/VA-CDC-ASC210180246/2021	EPI_ISL_5231764	2021-08-26	Aegis Sciences Corporation	Centers for Disease Control and Prevention Division of Viral Diseases, Pathogen Discovery	Dakota Howard et al
USA/VA-CDC-ASC210182971/2021	EPI_ISL_3752302	2021-08-05	Aegis Sciences Corporation	Centers for Disease Control and Prevention Division of Viral Diseases, Pathogen Discovery	Dakota Howard et al
USA/VA-CDC-ASC210280043/2021	EPI_ISL_4984713	2021-09-16	Aegis Sciences Corporation	Centers for Disease Control and Prevention Division of Viral Diseases, Pathogen Discovery	Dakota Howard et al
USA/VA-CDC-ASC210406071/2021	EPI_ISL_5112608	2021-09-14	Aegis Sciences Corporation	Centers for Disease Control and Prevention Division of Viral Diseases, Pathogen Discovery	Dakota Howard et al
USA/VA-CDC-IBX311423104406/2021	EPI_ISL_4541012	2021-09-08	Infinity Biologix	Centers for Disease Control and Prevention Division of Viral Diseases, Pathogen Discovery	Dakota Howard et al
USA/VA-CDC-LC0062550/2021	EPI_ISL_2399158	2021-05-19	Laboratory Corporation of America	Centers for Disease Control and Prevention Division of Viral Diseases, Pathogen Discovery	Dakota Howard et al
USA/VA-CDC-LC0066444/2021	EPI_ISL_2480969	2021-05-26	Laboratory Corporation of America	Centers for Disease Control and Prevention Division of Viral Diseases, Pathogen Discovery	Dakota Howard et al
USA/VA-CDC-LC0079268/2021	EPI_ISL_2872596	2021-06-21	Laboratory Corporation of America	Centers for Disease Control and Prevention Division of Viral Diseases, Pathogen Discovery	Dakota Howard et al
USA/VA-CDC-LC0084889/2021	EPI_ISL_2927706	2021-06-28	Laboratory Corporation of America	Centers for Disease Control and Prevention Division of Viral Diseases, Pathogen Discovery	Dakota Howard et al
USA/VA-CDC-LC0089639/2021	EPI_ISL_3016890	2021-06-30	Laboratory Corporation of America	Centers for Disease Control and Prevention Division of Viral Diseases, Pathogen Discovery	Dakota Howard et al
USA/VA-CDC-LC0095336/2021	EPI_ISL_3112191	2021-06-30	Laboratory Corporation of America	Centers for Disease Control and Prevention Division of Viral Diseases, Pathogen Discovery	Dakota Howard et al
USA/VA-CDC-LC0095438/2021	EPI_ISL_3112170	2021-06-30	Laboratory Corporation of America	Centers for Disease Control and Prevention Division of Viral Diseases, Pathogen Discovery	Dakota Howard et al
USA/VA-CDC-LC0095773/2021	EPI_ISL_3112561	2021-07-07	Laboratory Corporation of America	Centers for Disease Control and Prevention Division of Viral Diseases, Pathogen Discovery	Dakota Howard et al
USA/VA-CDC-LC0100857/2021	EPI_ISL_3328173	2021-07-13	Laboratory Corporation of America	Centers for Disease Control and Prevention Division of Viral Diseases, Pathogen Discovery	Dakota Howard et al
USA/VA-CDC-LC0110590/2021	EPI_ISL_3327862	2021-07-18	Laboratory Corporation of America	Centers for Disease Control and Prevention Division of Viral Diseases, Pathogen Discovery	Dakota Howard et al
USA/VA-CDC-LC0125238/2021	EPI_ISL_4157700	2021-07-23	Laboratory Corporation of America	Centers for Disease Control and Prevention Division of Viral Diseases, Pathogen Discovery	Dakota Howard et al
USA/VA-CDC-LC0125239/2021	EPI_ISL_4157697	2021-07-23	Laboratory Corporation of America	Centers for Disease Control and Prevention Division of Viral Diseases, Pathogen Discovery	Dakota Howard et al
USA/VA-CDC-LC0128689/2021	EPI_ISL_5222765	2021-07-21	Laboratory Corporation of America	Centers for Disease Control and Prevention Division of Viral Diseases, Pathogen Discovery	Dakota Howard et al
USA/VA-CDC-LC0128862/2021	EPI_ISL_4156227	2021-07-19	Laboratory Corporation of America	Centers for Disease Control and Prevention Division of Viral Diseases, Pathogen Discovery	Dakota Howard et al
USA/VA-CDC-LC0128975/2021	EPI_ISL_4156244	2021-07-19	Laboratory Corporation of America	Centers for Disease Control and Prevention Division of Viral Diseases, Pathogen Discovery	Dakota Howard et al
USA/VA-CDC-LC0129209/2021	EPI_ISL_4157261	2021-07-22	Laboratory Corporation of America	Centers for Disease Control and Prevention Division of Viral Diseases, Pathogen Discovery	Dakota Howard et al
USA/VA-CDC-LC0132795/2021	EPI_ISL_4155943	2021-07-20	Laboratory Corporation of America	Centers for Disease Control and Prevention Division of Viral Diseases, Pathogen Discovery	Dakota Howard et al
USA/VA-CDC-LC0138247/2021	EPI_ISL_3510200	2021-07-25	Laboratory Corporation of America	Centers for Disease Control and Prevention Division of Viral Diseases, Pathogen Discovery	Dakota Howard et al
USA/VA-CDC-LC0140343/2021	EPI_ISL_3513599	2021-07-25	Laboratory Corporation of America	Centers for Disease Control and Prevention Division of Viral Diseases, Pathogen Discovery	Dakota Howard et al
USA/VA-CDC-LC0140410/2021	EPI_ISL_3513633	2021-07-26	Laboratory Corporation of America	Centers for Disease Control and Prevention Division of Viral Diseases, Pathogen Discovery	Dakota Howard et al
USA/VA-CDC-LC0140848/2021	EPI_ISL_3513269	2021-07-24	Laboratory Corporation of America	Centers for Disease Control and Prevention Division of Viral Diseases, Pathogen Discovery	Dakota Howard et al
USA/VA-CDC-LC0142400/2021	EPI_ISL_3514557	2021-07-28	Laboratory Corporation of America	Centers for Disease Control and Prevention Division of Viral Diseases, Pathogen Discovery	Dakota Howard et al
USA/VA-CDC-LC0142525/2021	EPI_ISL_3515312	2021-07-29	Laboratory Corporation of America	Centers for Disease Control and Prevention Division of Viral Diseases, Pathogen Discovery	Dakota Howard et al
USA/VA-CDC-LC0142721/2021	EPI_ISL_3515264	2021-07-28	Laboratory Corporation of America	Centers for Disease Control and Prevention Division of Viral Diseases, Pathogen Discovery	Dakota Howard et al
USA/VA-CDC-LC0142773/2021	EPI_ISL_3514979	2021-07-26	Laboratory Corporation of America	Centers for Disease Control and Prevention Division of Viral Diseases, Pathogen Discovery	Dakota Howard et al
USA/VA-CDC-LC0142885/2021	EPI_ISL_3514860	2021-07-26	Laboratory Corporation of America	Centers for Disease Control and Prevention Division of Viral Diseases, Pathogen Discovery	Dakota Howard et al
USA/VA-CDC-LC0145882/2021	EPI_ISL_3515736	2021-07-29	Laboratory Corporation of America	Centers for Disease Control and Prevention Division of Viral Diseases, Pathogen Discovery	Dakota Howard et al
USA/VA-CDC-LC0145948/2021	EPI_ISL_3515572	2021-07-27	Laboratory Corporation of America	Centers for Disease Control and Prevention Division of Viral Diseases, Pathogen Discovery	Dakota Howard et al
USA/VA-CDC-LC0146081/2021	EPI_ISL_3515570	2021-07-28	Laboratory Corporation of America	Centers for Disease Control and Prevention Division of Viral Diseases, Pathogen Discovery	Dakota Howard et al
USA/VA-CDC-LC0146176/2021	EPI_ISL_3515578	2021-07-28	Laboratory Corporation of America	Centers for Disease Control and Prevention Division of Viral Diseases, Pathogen Discovery	Dakota Howard et al
USA/VA-CDC-LC0146292/2021	EPI_ISL_3515750	2021-07-28	Laboratory Corporation of America	Centers for Disease Control and Prevention Division of Viral Diseases, Pathogen Discovery	Dakota Howard et al
USA/VA-CDC-LC0148481/2021	EPI_ISL_3516293	2021-07-30	Laboratory Corporation of America	Centers for Disease Control and Prevention Division of Viral Diseases, Pathogen Discovery	Dakota Howard et al
USA/VA-CDC-LC0157812/2021	EPI_ISL_3606050	2021-08-02	Laboratory Corporation of America	Centers for Disease Control and Prevention Division of Viral Diseases, Pathogen Discovery	Dakota Howard et al
USA/VA-CDC-LC0158611/2021	EPI_ISL_3606439	2021-08-03	Laboratory Corporation of America	Centers for Disease Control and Prevention Division of Viral Diseases, Pathogen Discovery	Dakota Howard et al
USA/VA-CDC-LC0158848/2021	EPI_ISL_3606828	2021-08-06	Laboratory Corporation of America	Centers for Disease Control and Prevention Division of Viral Diseases, Pathogen Discovery	Dakota Howard et al
USA/VA-CDC-LC0160622/2021	EPI_ISL_3607018	2021-08-03	Laboratory Corporation of America	Centers for Disease Control and Prevention Division of Viral Diseases, Pathogen Discovery	Dakota Howard et al
USA/VA-CDC-LC0160856/2021	EPI_ISL_3607073	2021-08-04	Laboratory Corporation of America	Centers for Disease Control and Prevention Division of Viral Diseases, Pathogen Discovery	Dakota Howard et al
USA/VA-CDC-LC0161103/2021	EPI_ISL_3607156	2021-08-05	Laboratory Corporation of America	Centers for Disease Control and Prevention Division of Viral Diseases, Pathogen Discovery	Dakota Howard et al
USA/VA-CDC-LC0161111/2021	EPI_ISL_3607240	2021-08-04	Laboratory Corporation of America	Centers for Disease Control and Prevention Division of Viral Diseases, Pathogen Discovery	Dakota Howard et al
USA/VA-CDC-LC0164025/2021	EPI_ISL_3683127	2021-08-03	Laboratory Corporation of America	Centers for Disease Control and Prevention Division of Viral Diseases, Pathogen Discovery	Dakota Howard et al
USA/VA-CDC-LC0164120/2021	EPI_ISL_3683026	2021-08-04	Laboratory Corporation of America	Centers for Disease Control and Prevention Division of Viral Diseases, Pathogen Discovery	Dakota Howard et al
USA/VA-CDC-LC0165044/2021	EPI_ISL_3684982	2021-08-06	Laboratory Corporation of America	Centers for Disease Control and Prevention Division of Viral Diseases, Pathogen Discovery	Dakota Howard et al
USA/VA-CDC-LC0165475/2021	EPI_ISL_3684744	2021-08-06	Laboratory Corporation of America	Centers for Disease Control and Prevention Division of Viral Diseases, Pathogen Discovery	Dakota Howard et al
USA/VA-CDC-LC0165513/2021	EPI_ISL_3684359	2021-08-03	Laboratory Corporation of America	Centers for Disease Control and Prevention Division of Viral Diseases, Pathogen Discovery	Dakota Howard et al
USA/VA-CDC-LC0168834/2021	EPI_ISL_3678141	2021-08-01	Laboratory Corporation of America	Centers for Disease Control and Prevention Division of Viral Diseases, Pathogen Discovery	Dakota Howard et al
USA/VA-CDC-LC0170868/2021	EPI_ISL_3680136	2021-08-02	Laboratory Corporation of America	Centers for Disease Control and Prevention Division of Viral Diseases, Pathogen Discovery	Dakota Howard et al
USA/VA-CDC-LC0171915/2021	EPI_ISL_3683863	2021-08-05	Laboratory Corporation of America	Centers for Disease Control and Prevention Division of Viral Diseases, Pathogen Discovery	Dakota Howard et al
USA/VA-CDC-LC0173481/2021	EPI_ISL_3687766	2021-07-29	Laboratory Corporation of America	Centers for Disease Control and Prevention Division of Viral Diseases, Pathogen Discovery	Dakota Howard et al
USA/VA-CDC-LC0173526/2021	EPI_ISL_3688074	2021-07-31	Laboratory Corporation of America	Centers for Disease Control and Prevention Division of Viral Diseases, Pathogen Discovery	Dakota Howard et al
USA/VA-CDC-LC0173609/2021	EPI_ISL_3688075	2021-07-31	Laboratory Corporation of America	Centers for Disease Control and Prevention Division of Viral Diseases, Pathogen Discovery	Dakota Howard et al
USA/VA-CDC-LC0173740/2021	EPI_ISL_3687780	2021-07-29	Laboratory Corporation of America	Centers for Disease Control and Prevention Division of Viral Diseases, Pathogen Discovery	Dakota Howard et al
USA/VA-CDC-LC0173745/2021	EPI_ISL_3687723	2021-07-29	Laboratory Corporation of America	Centers for Disease Control and Prevention Division of Viral Diseases, Pathogen Discovery	Dakota Howard et al
USA/VA-CDC-LC0177697/2021	EPI_ISL_3746543	2021-08-08	Laboratory Corporation of America	Centers for Disease Control and Prevention Division of Viral Diseases, Pathogen Discovery	Dakota Howard et al
USA/VA-CDC-LC0177875/2021	EPI_ISL_3746540	2021-08-08	Laboratory Corporation of America	Centers for Disease Control and Prevention Division of Viral Diseases, Pathogen Discovery	Dakota Howard et al
USA/VA-CDC-LC0177981/2021	EPI_ISL_3746494	2021-08-08	Laboratory Corporation of America	Centers for Disease Control and Prevention Division of Viral Diseases, Pathogen Discovery	Dakota Howard et al
USA/VA-CDC-LC0178058/2021	EPI_ISL_3746491	2021-08-08	Laboratory Corporation of America	Centers for Disease Control and Prevention Division of Viral Diseases, Pathogen Discovery	Dakota Howard et al
USA/VA-CDC-LC0184232/2021	EPI_ISL_3747985	2021-08-09	Laboratory Corporation of America	Centers for Disease Control and Prevention Division of Viral Diseases, Pathogen Discovery	Dakota Howard et al
USA/VA-CDC-LC0184704/2021	EPI_ISL_3747945	2021-08-07	Laboratory Corporation of America	Centers for Disease Control and Prevention Division of Viral Diseases, Pathogen Discovery	Dakota Howard et al
USA/VA-CDC-LC0188577/2021	EPI_ISL_3748350	2021-08-06	Laboratory Corporation of America	Centers for Disease Control and Prevention Division of Viral Diseases, Pathogen Discovery	Dakota Howard et al
USA/VA-CDC-LC0189207/2021	EPI_ISL_3748969	2021-08-10	Laboratory Corporation of America	Centers for Disease Control and Prevention Division of Viral Diseases, Pathogen Discovery	Dakota Howard et al
USA/VA-CDC-LC0190812/2021	EPI_ISL_3744462	2021-08-16	Laboratory Corporation of America	Centers for Disease Control and Prevention Division of Viral Diseases, Pathogen Discovery	Dakota Howard et al
USA/VA-CDC-LC0190813/2021	EPI_ISL_3744465	2021-08-16	Laboratory Corporation of America	Centers for Disease Control and Prevention Division of Viral Diseases, Pathogen Discovery	Dakota Howard et al
USA/VA-CDC-LC0191900/2021	EPI_ISL_3754952	2021-08-12	Laboratory Corporation of America	Centers for Disease Control and Prevention Division of Viral Diseases, Pathogen Discovery	Dakota Howard et al
USA/VA-CDC-LC0192662/2021	EPI_ISL_3755422	2021-08-13	Laboratory Corporation of America	Centers for Disease Control and Prevention Division of Viral Diseases, Pathogen Discovery	Dakota Howard et al
USA/VA-CDC-LC0195455/2021	EPI_ISL_4149777	2021-08-15	Laboratory Corporation of America	Centers for Disease Control and Prevention Division of Viral Diseases, Pathogen Discovery	Dakota Howard et al
USA/VA-CDC-LC0195537/2021	EPI_ISL_4149915	2021-08-16	Laboratory Corporation of America	Centers for Disease Control and Prevention Division of Viral Diseases, Pathogen Discovery	Dakota Howard et al
USA/VA-CDC-LC0195598/2021	EPI_ISL_4149705	2021-08-16	Laboratory Corporation of America	Centers for Disease Control and Prevention Division of Viral Diseases, Pathogen Discovery	Dakota Howard et al
USA/VA-CDC-LC0195600/2021	EPI_ISL_4149709	2021-08-16	Laboratory Corporation of America	Centers for Disease Control and Prevention Division of Viral Diseases, Pathogen Discovery	Dakota Howard et al
USA/VA-CDC-LC0195640/2021	EPI_ISL_4149578	2021-08-14	Laboratory Corporation of America	Centers for Disease Control and Prevention Division of Viral Diseases, Pathogen Discovery	Dakota Howard et al
USA/VA-CDC-LC0195778/2021	EPI_ISL_4149603	2021-08-14	Laboratory Corporation of America	Centers for Disease Control and Prevention Division of Viral Diseases, Pathogen Discovery	Dakota Howard et al
USA/VA-CDC-LC0195789/2021	EPI_ISL_4149599	2021-08-15	Laboratory Corporation of America	Centers for Disease Control and Prevention Division of Viral Diseases, Pathogen Discovery	Dakota Howard et al
USA/VA-CDC-LC0195923/2021	EPI_ISL_4149575	2021-08-15	Laboratory Corporation of America	Centers for Disease Control and Prevention Division of Viral Diseases, Pathogen Discovery	Dakota Howard et al
USA/VA-CDC-LC0196274/2021	EPI_ISL_4150149	2021-08-16	Laboratory Corporation of America	Centers for Disease Control and Prevention Division of Viral Diseases, Pathogen Discovery	Dakota Howard et al
USA/VA-CDC-LC0196908/2021	EPI_ISL_4151303	2021-08-17	Laboratory Corporation of America	Centers for Disease Control and Prevention Division of Viral Diseases, Pathogen Discovery	Dakota Howard et al
USA/VA-CDC-LC0196988/2021	EPI_ISL_4151312	2021-08-18	Laboratory Corporation of America	Centers for Disease Control and Prevention Division of Viral Diseases, Pathogen Discovery	Dakota Howard et al
USA/VA-CDC-LC0197372/2021	EPI_ISL_4150916	2021-08-17	Laboratory Corporation of America	Centers for Disease Control and Prevention Division of Viral Diseases, Pathogen Discovery	Dakota Howard et al
USA/VA-CDC-LC0197765/2021	EPI_ISL_4151710	2021-08-18	Laboratory Corporation of America	Centers for Disease Control and Prevention Division of Viral Diseases, Pathogen Discovery	Dakota Howard et al
USA/VA-CDC-LC0198550/2021	EPI_ISL_4151992	2021-08-19	Laboratory Corporation of America	Centers for Disease Control and Prevention Division of Viral Diseases, Pathogen Discovery	Dakota Howard et al
USA/VA-CDC-LC0199006/2021	EPI_ISL_4152246	2021-08-17	Laboratory Corporation of America	Centers for Disease Control and Prevention Division of Viral Diseases, Pathogen Discovery	Dakota Howard et al
USA/VA-CDC-LC0201460/2021	EPI_ISL_4150523	2021-08-17	Laboratory Corporation of America	Centers for Disease Control and Prevention Division of Viral Diseases, Pathogen Discovery	Dakota Howard et al
USA/VA-CDC-LC0206400/2021	EPI_ISL_4164826	2021-08-18	Laboratory Corporation of America	Centers for Disease Control and Prevention Division of Viral Diseases, Pathogen Discovery	Dakota Howard et al
USA/VA-CDC-LC0217207/2021	EPI_ISL_4238935	2021-08-24	Laboratory Corporation of America	Centers for Disease Control and Prevention Division of Viral Diseases, Pathogen Discovery	Dakota Howard et al
USA/VA-CDC-LC0224358/2021	EPI_ISL_4173004	2021-08-21	Laboratory Corporation of America	Centers for Disease Control and Prevention Division of Viral Diseases, Pathogen Discovery	Dakota Howard et al
USA/VA-CDC-LC0228689/2021	EPI_ISL_4174676	2021-08-25	Laboratory Corporation of America	Centers for Disease Control and Prevention Division of Viral Diseases, Pathogen Discovery	Dakota Howard et al
USA/VA-CDC-LC0229758/2021	EPI_ISL_4178132	2021-08-25	Laboratory Corporation of America	Centers for Disease Control and Prevention Division of Viral Diseases, Pathogen Discovery	Dakota Howard et al
USA/VA-CDC-LC0229888/2021	EPI_ISL_4177874	2021-08-25	Laboratory Corporation of America	Centers for Disease Control and Prevention Division of Viral Diseases, Pathogen Discovery	Dakota Howard et al
USA/VA-CDC-LC0230131/2021	EPI_ISL_4173735	2021-08-23	Laboratory Corporation of America	Centers for Disease Control and Prevention Division of Viral Diseases, Pathogen Discovery	Dakota Howard et al
USA/VA-CDC-LC0238709/2021	EPI_ISL_4332037	2021-08-26	Laboratory Corporation of America	Centers for Disease Control and Prevention Division of Viral Diseases, Pathogen Discovery	Dakota Howard et al
USA/VA-CDC-LC0242127/2021	EPI_ISL_4333564	2021-09-01	Laboratory Corporation of America	Centers for Disease Control and Prevention Division of Viral Diseases, Pathogen Discovery	Dakota Howard et al
USA/VA-CDC-LC0243142/2021	EPI_ISL_4334509	2021-08-31	Laboratory Corporation of America	Centers for Disease Control and Prevention Division of Viral Diseases, Pathogen Discovery	Dakota Howard et al
USA/VA-CDC-LC0243551/2021	EPI_ISL_4334374	2021-08-31	Laboratory Corporation of America	Centers for Disease Control and Prevention Division of Viral Diseases, Pathogen Discovery	Dakota Howard et al
USA/VA-CDC-LC0243737/2021	EPI_ISL_4334594	2021-08-31	Laboratory Corporation of America	Centers for Disease Control and Prevention Division of Viral Diseases, Pathogen Discovery	Dakota Howard et al
USA/VA-CDC-LC0245138/2021	EPI_ISL_4337200	2021-09-02	Laboratory Corporation of America	Centers for Disease Control and Prevention Division of Viral Diseases, Pathogen Discovery	Dakota Howard et al
USA/VA-CDC-LC0245344/2021	EPI_ISL_4337131	2021-09-01	Laboratory Corporation of America	Centers for Disease Control and Prevention Division of Viral Diseases, Pathogen Discovery	Dakota Howard et al
USA/VA-CDC-LC0245542/2021	EPI_ISL_4336883	2021-09-01	Laboratory Corporation of America	Centers for Disease Control and Prevention Division of Viral Diseases, Pathogen Discovery	Dakota Howard et al
USA/VA-CDC-LC0245910/2021	EPI_ISL_4338140	2021-08-27	Laboratory Corporation of America	Centers for Disease Control and Prevention Division of Viral Diseases, Pathogen Discovery	Dakota Howard et al
USA/VA-CDC-LC0246398/2021	EPI_ISL_4338323	2021-08-29	Laboratory Corporation of America	Centers for Disease Control and Prevention Division of Viral Diseases, Pathogen Discovery	Dakota Howard et al
USA/VA-CDC-LC0246539/2021	EPI_ISL_4338437	2021-09-01	Laboratory Corporation of America	Centers for Disease Control and Prevention Division of Viral Diseases, Pathogen Discovery	Dakota Howard et al
USA/VA-CDC-LC0246998/2021	EPI_ISL_4338538	2021-09-02	Laboratory Corporation of America	Centers for Disease Control and Prevention Division of Viral Diseases, Pathogen Discovery	Dakota Howard et al
USA/VA-CDC-LC0253278/2021	EPI_ISL_4334918	2021-08-31	Laboratory Corporation of America	Centers for Disease Control and Prevention Division of Viral Diseases, Pathogen Discovery	Dakota Howard et al
USA/VA-CDC-LC0253759/2021	EPI_ISL_4334837	2021-08-30	Laboratory Corporation of America	Centers for Disease Control and Prevention Division of Viral Diseases, Pathogen Discovery	Dakota Howard et al
USA/VA-CDC-LC0254078/2021	EPI_ISL_4477577	2021-08-31	Laboratory Corporation of America	Centers for Disease Control and Prevention Division of Viral Diseases, Pathogen Discovery	Dakota Howard et al
USA/VA-CDC-LC0255259/2021	EPI_ISL_4479661	2021-09-01	Laboratory Corporation of America	Centers for Disease Control and Prevention Division of Viral Diseases, Pathogen Discovery	Dakota Howard et al
USA/VA-CDC-LC0255379/2021	EPI_ISL_4481887	2021-09-02	Laboratory Corporation of America	Centers for Disease Control and Prevention Division of Viral Diseases, Pathogen Discovery	Dakota Howard et al
USA/VA-CDC-LC0255411/2021	EPI_ISL_4481916	2021-09-02	Laboratory Corporation of America	Centers for Disease Control and Prevention Division of Viral Diseases, Pathogen Discovery	Dakota Howard et al
USA/VA-CDC-LC0258875/2021	EPI_ISL_4485247	2021-09-07	Laboratory Corporation of America	Centers for Disease Control and Prevention Division of Viral Diseases, Pathogen Discovery	Dakota Howard et al
USA/VA-CDC-LC0259491/2021	EPI_ISL_4485554	2021-09-07	Laboratory Corporation of America	Centers for Disease Control and Prevention Division of Viral Diseases, Pathogen Discovery	Dakota Howard et al
USA/VA-CDC-LC0259632/2021	EPI_ISL_4485737	2021-09-07	Laboratory Corporation of America	Centers for Disease Control and Prevention Division of Viral Diseases, Pathogen Discovery	Dakota Howard et al
USA/VA-CDC-LC0259652/2021	EPI_ISL_4485840	2021-09-07	Laboratory Corporation of America	Centers for Disease Control and Prevention Division of Viral Diseases, Pathogen Discovery	Dakota Howard et al
USA/VA-CDC-LC0259904/2021	EPI_ISL_4485843	2021-09-07	Laboratory Corporation of America	Centers for Disease Control and Prevention Division of Viral Diseases, Pathogen Discovery	Dakota Howard et al
USA/VA-CDC-LC0260835/2021	EPI_ISL_4488976	2021-09-10	Laboratory Corporation of America	Centers for Disease Control and Prevention Division of Viral Diseases, Pathogen Discovery	Dakota Howard et al
USA/VA-CDC-LC0261422/2021	EPI_ISL_4489064	2021-09-10	Laboratory Corporation of America	Centers for Disease Control and Prevention Division of Viral Diseases, Pathogen Discovery	Dakota Howard et al
USA/VA-CDC-LC0261695/2021	EPI_ISL_4489078	2021-09-10	Laboratory Corporation of America	Centers for Disease Control and Prevention Division of Viral Diseases, Pathogen Discovery	Dakota Howard et al
USA/VA-CDC-LC0262151/2021	EPI_ISL_4486229	2021-09-08	Laboratory Corporation of America	Centers for Disease Control and Prevention Division of Viral Diseases, Pathogen Discovery	Dakota Howard et al
USA/VA-CDC-LC0263981/2021	EPI_ISL_4484223	2021-09-06	Laboratory Corporation of America	Centers for Disease Control and Prevention Division of Viral Diseases, Pathogen Discovery	Dakota Howard et al
USA/VA-CDC-LC0264020/2021	EPI_ISL_4484853	2021-09-07	Laboratory Corporation of America	Centers for Disease Control and Prevention Division of Viral Diseases, Pathogen Discovery	Dakota Howard et al
USA/VA-CDC-LC0264415/2021	EPI_ISL_4484512	2021-09-06	Laboratory Corporation of America	Centers for Disease Control and Prevention Division of Viral Diseases, Pathogen Discovery	Dakota Howard et al
USA/VA-CDC-LC0266781/2021	EPI_ISL_4537060	2021-09-07	Laboratory Corporation of America	Centers for Disease Control and Prevention Division of Viral Diseases, Pathogen Discovery	Dakota Howard et al
USA/VA-CDC-LC0267286/2021	EPI_ISL_4537073	2021-09-08	Laboratory Corporation of America	Centers for Disease Control and Prevention Division of Viral Diseases, Pathogen Discovery	Dakota Howard et al
USA/VA-CDC-LC0276651/2021	EPI_ISL_4818945	2021-09-14	Laboratory Corporation of America	Centers for Disease Control and Prevention Division of Viral Diseases, Pathogen Discovery	Dakota Howard et al
USA/VA-CDC-LC0277565/2021	EPI_ISL_4818848	2021-09-14	Laboratory Corporation of America	Centers for Disease Control and Prevention Division of Viral Diseases, Pathogen Discovery	Dakota Howard et al
USA/VA-CDC-LC0277683/2021	EPI_ISL_4816031	2021-09-12	Laboratory Corporation of America	Centers for Disease Control and Prevention Division of Viral Diseases, Pathogen Discovery	Dakota Howard et al
USA/VA-CDC-LC0277857/2021	EPI_ISL_4819143	2021-09-15	Laboratory Corporation of America	Centers for Disease Control and Prevention Division of Viral Diseases, Pathogen Discovery	Dakota Howard et al
USA/VA-CDC-LC0278368/2021	EPI_ISL_4818742	2021-09-14	Laboratory Corporation of America	Centers for Disease Control and Prevention Division of Viral Diseases, Pathogen Discovery	Dakota Howard et al
USA/VA-CDC-LC0278425/2021	EPI_ISL_4819211	2021-09-15	Laboratory Corporation of America	Centers for Disease Control and Prevention Division of Viral Diseases, Pathogen Discovery	Dakota Howard et al
USA/VA-CDC-LC0278603/2021	EPI_ISL_4818736	2021-09-14	Laboratory Corporation of America	Centers for Disease Control and Prevention Division of Viral Diseases, Pathogen Discovery	Dakota Howard et al
USA/VA-CDC-LC0278694/2021	EPI_ISL_4819274	2021-09-15	Laboratory Corporation of America	Centers for Disease Control and Prevention Division of Viral Diseases, Pathogen Discovery	Dakota Howard et al
USA/VA-CDC-LC0278796/2021	EPI_ISL_4819232	2021-09-15	Laboratory Corporation of America	Centers for Disease Control and Prevention Division of Viral Diseases, Pathogen Discovery	Dakota Howard et al
USA/VA-CDC-LC0287509/2021	EPI_ISL_5087110	2021-09-17	Laboratory Corporation of America	Centers for Disease Control and Prevention Division of Viral Diseases, Pathogen Discovery	Dakota Howard et al
USA/VA-CDC-LC0289229/2021	EPI_ISL_5085977	2021-09-16	Laboratory Corporation of America	Centers for Disease Control and Prevention Division of Viral Diseases, Pathogen Discovery	Dakota Howard et al
USA/VA-CDC-LC0289932/2021	EPI_ISL_5088553	2021-09-19	Laboratory Corporation of America	Centers for Disease Control and Prevention Division of Viral Diseases, Pathogen Discovery	Dakota Howard et al
USA/VA-CDC-LC0290291/2021	EPI_ISL_5089637	2021-09-21	Laboratory Corporation of America	Centers for Disease Control and Prevention Division of Viral Diseases, Pathogen Discovery	Dakota Howard et al
USA/VA-CDC-LC0290636/2021	EPI_ISL_5089631	2021-09-21	Laboratory Corporation of America	Centers for Disease Control and Prevention Division of Viral Diseases, Pathogen Discovery	Dakota Howard et al
USA/VA-CDC-LC0290752/2021	EPI_ISL_5089051	2021-09-20	Laboratory Corporation of America	Centers for Disease Control and Prevention Division of Viral Diseases, Pathogen Discovery	Dakota Howard et al
USA/VA-CDC-LC0290902/2021	EPI_ISL_5088857	2021-09-20	Laboratory Corporation of America	Centers for Disease Control and Prevention Division of Viral Diseases, Pathogen Discovery	Dakota Howard et al
USA/VA-CDC-LC0292066/2021	EPI_ISL_5089523	2021-09-21	Laboratory Corporation of America	Centers for Disease Control and Prevention Division of Viral Diseases, Pathogen Discovery	Dakota Howard et al
USA/VA-CDC-LC0292324/2021	EPI_ISL_5089915	2021-09-22	Laboratory Corporation of America	Centers for Disease Control and Prevention Division of Viral Diseases, Pathogen Discovery	Dakota Howard et al
USA/VA-CDC-LC0297339/2021	EPI_ISL_5086496	2021-09-16	Laboratory Corporation of America	Centers for Disease Control and Prevention Division of Viral Diseases, Pathogen Discovery	Dakota Howard et al
USA/VA-CDC-LC0297446/2021	EPI_ISL_5086502	2021-09-16	Laboratory Corporation of America	Centers for Disease Control and Prevention Division of Viral Diseases, Pathogen Discovery	Dakota Howard et al
USA/VA-CDC-LC0306176/2021	EPI_ISL_5173792	2021-09-28	Laboratory Corporation of America	Centers for Disease Control and Prevention Division of Viral Diseases, Pathogen Discovery	Dakota Howard et al
USA/VA-CDC-LC0306211/2021	EPI_ISL_5174945	2021-09-28	Laboratory Corporation of America	Centers for Disease Control and Prevention Division of Viral Diseases, Pathogen Discovery	Dakota Howard et al
USA/VA-CDC-LC0308336/2021	EPI_ISL_5174430	2021-09-28	Laboratory Corporation of America	Centers for Disease Control and Prevention Division of Viral Diseases, Pathogen Discovery	Dakota Howard et al
USA/VA-CDC-LC0309623/2021	EPI_ISL_5179102	2021-09-29	Laboratory Corporation of America	Centers for Disease Control and Prevention Division of Viral Diseases, Pathogen Discovery	Dakota Howard et al
USA/VA-CDC-LC0309818/2021	EPI_ISL_5181261	2021-09-29	Laboratory Corporation of America	Centers for Disease Control and Prevention Division of Viral Diseases, Pathogen Discovery	Dakota Howard et al
USA/VA-CDC-MMB09658722/2021	EPI_ISL_4195793	2021-08-09	Mako Medical	Centers for Disease Control and Prevention Division of Viral Diseases, Pathogen Discovery	Dakota Howard et al
USA/VA-CDC-MMB10448189/2021	EPI_ISL_5318133	2021-09-14	Mako Medical	Centers for Disease Control and Prevention Division of Viral Diseases, Pathogen Discovery	Dakota Howard et al
USA/VA-CDC-QDX27830168/2021	EPI_ISL_4033107	2021-08-14	Quest Diagnostics Incorporated	Centers for Disease Control and Prevention Division of Viral Diseases, Pathogen Discovery	Dakota Howard et al
USA/VA-CDC-QDX28468094/2021	EPI_ISL_4467012	2021-09-03	Quest Diagnostics Incorporated	Centers for Disease Control and Prevention Division of Viral Diseases, Pathogen Discovery	Dakota Howard et al
USA/VA-CDC-QDX28696755/2021	EPI_ISL_4566413	2021-09-11	Quest Diagnostics Incorporated	Centers for Disease Control and Prevention Division of Viral Diseases, Pathogen Discovery	Dakota Howard et al
USA/VA-CDC-QDX29010852/2021	EPI_ISL_5068719	2021-09-17	Quest Diagnostics Incorporated	Centers for Disease Control and Prevention Division of Viral Diseases, Pathogen Discovery	Dakota Howard et al
USA/VA-DCLS-20210817161357AAK/2021	EPI_ISL_4195521	2021-08-16	Virginia Division of Consolidated Laboratory Services	Virginia Division of Consolidated Laboratory Services	Virginia Division of Consolidated Laboratory Services et al
USA/VA-DCLS-5631/2021	EPI_ISL_2920804	2021-06-25	Virginia Division of Consolidated Laboratory Services	Virginia Division of Consolidated Laboratory Services	Virginia Division of Consolidated Laboratory Services et al
USA/VA-DCLS-5694/2021	EPI_ISL_2982664	2021-06-23	Virginia Division of Consolidated Laboratory Services	Virginia Division of Consolidated Laboratory Services	Virginia Division of Consolidated Laboratory Services et al
USA/VA-DCLS-5893/2021	EPI_ISL_3214912	2021-07-09	Virginia Division of Consolidated Laboratory Services	Virginia Division of Consolidated Laboratory Services	Virginia Division of Consolidated Laboratory Services et al
USA/VA-DCLS-5913/2021	EPI_ISL_3048079	2021-07-01	Virginia Division of Consolidated Laboratory Services	Virginia Division of Consolidated Laboratory Services	Virginia Division of Consolidated Laboratory Services et al
USA/VA-DCLS-5919/2021	EPI_ISL_3048083	2021-07-01	Virginia Division of Consolidated Laboratory Services	Virginia Division of Consolidated Laboratory Services	Virginia Division of Consolidated Laboratory Services et al
USA/VA-DCLS-5924/2021	EPI_ISL_3048087	2021-07-05	Virginia Division of Consolidated Laboratory Services	Virginia Division of Consolidated Laboratory Services	Virginia Division of Consolidated Laboratory Services et al
USA/VA-DCLS-6036/2021	EPI_ISL_3123462	2021-07-15	Virginia Division of Consolidated Laboratory Services	Virginia Division of Consolidated Laboratory Services	Virginia Division of Consolidated Laboratory Services et al
USA/VA-DCLS-6048/2021	EPI_ISL_3117566	2021-07-16	Virginia Division of Consolidated Laboratory Services	Virginia Division of Consolidated Laboratory Services	Virginia Division of Consolidated Laboratory Services et al
USA/VA-DCLS-6081/2021	EPI_ISL_3117596	2021-07-15	Virginia Division of Consolidated Laboratory Services	Virginia Division of Consolidated Laboratory Services	Virginia Division of Consolidated Laboratory Services et al
USA/VA-DCLS-6140/2021	EPI_ISL_3318767	2021-07-16	Virginia Division of Consolidated Laboratory Services	Virginia Division of Consolidated Laboratory Services	Virginia Division of Consolidated Laboratory Services et al
USA/VA-DCLS-6161/2021	EPI_ISL_3318785	2021-07-18	Virginia Division of Consolidated Laboratory Services	Virginia Division of Consolidated Laboratory Services	Virginia Division of Consolidated Laboratory Services et al
USA/VA-DCLS-6196/2021	EPI_ISL_3318813	2021-07-22	Virginia Division of Consolidated Laboratory Services	Virginia Division of Consolidated Laboratory Services	Virginia Division of Consolidated Laboratory Services et al
USA/VA-DCLS-6215/2021	EPI_ISL_3318829	2021-07-13	Virginia Division of Consolidated Laboratory Services	Virginia Division of Consolidated Laboratory Services	Virginia Division of Consolidated Laboratory Services et al
USA/VA-DCLS-6274/2021	EPI_ISL_3402276	2021-07-24	Virginia Division of Consolidated Laboratory Services	Virginia Division of Consolidated Laboratory Services	Virginia Division of Consolidated Laboratory Services et al
USA/VA-DCLS-6340/2021	EPI_ISL_3667825	2021-07-26	Virginia Division of Consolidated Laboratory Services	Virginia Division of Consolidated Laboratory Services	Virginia Division of Consolidated Laboratory Services et al
USA/VA-DCLS-6495/2021	EPI_ISL_3402354	2021-07-23	Virginia Division of Consolidated Laboratory Services	Virginia Division of Consolidated Laboratory Services	Virginia Division of Consolidated Laboratory Services et al
USA/VA-DCLS-6506/2021	EPI_ISL_3696176	2021-07-28	Virginia Division of Consolidated Laboratory Services	Virginia Division of Consolidated Laboratory Services	Virginia Division of Consolidated Laboratory Services et al
USA/VA-DCLS-6532/2021	EPI_ISL_3696201	2021-07-23	Virginia Division of Consolidated Laboratory Services	Virginia Division of Consolidated Laboratory Services	Virginia Division of Consolidated Laboratory Services et al
USA/VA-DCLS-6714/2021	EPI_ISL_3667743	2021-07-29	Virginia Division of Consolidated Laboratory Services	Virginia Division of Consolidated Laboratory Services	Virginia Division of Consolidated Laboratory Services et al
USA/VA-DCLS-6755/2021	EPI_ISL_3667762	2021-07-30	Virginia Division of Consolidated Laboratory Services	Virginia Division of Consolidated Laboratory Services	Virginia Division of Consolidated Laboratory Services et al
USA/VA-DCLS-6762/2021	EPI_ISL_3667765	2021-07-31	Virginia Division of Consolidated Laboratory Services	Virginia Division of Consolidated Laboratory Services	Virginia Division of Consolidated Laboratory Services et al
USA/VA-DCLS-6830/2021	EPI_ISL_3693338	2021-08-02	Virginia Division of Consolidated Laboratory Services	Virginia Division of Consolidated Laboratory Services	Virginia Division of Consolidated Laboratory Services et al
USA/VA-DCLS-6948/2021	EPI_ISL_4000294	2021-08-04	Virginia Division of Consolidated Laboratory Services	Virginia Division of Consolidated Laboratory Services	Virginia Division of Consolidated Laboratory Services et al
USA/VA-DCLS-6974/2021	EPI_ISL_3722107	2021-07-28	Virginia Division of Consolidated Laboratory Services	Virginia Division of Consolidated Laboratory Services	Virginia Division of Consolidated Laboratory Services et al
USA/VA-DCLS-6982/2021	EPI_ISL_3722115	2021-08-03	Virginia Division of Consolidated Laboratory Services	Virginia Division of Consolidated Laboratory Services	Virginia Division of Consolidated Laboratory Services et al
USA/VA-DCLS-6985/2021	EPI_ISL_3722118	2021-08-03	Virginia Division of Consolidated Laboratory Services	Virginia Division of Consolidated Laboratory Services	Virginia Division of Consolidated Laboratory Services et al
USA/VA-DCLS-7130/2021	EPI_ISL_4036528	2021-08-05	Virginia Division of Consolidated Laboratory Services	Virginia Division of Consolidated Laboratory Services	Virginia Division of Consolidated Laboratory Services et al
USA/VA-DCLS-7197/2021	EPI_ISL_4296445	2021-08-05	Virginia Division of Consolidated Laboratory Services	Virginia Division of Consolidated Laboratory Services	Virginia Division of Consolidated Laboratory Services et al
USA/VA-DCLS-7223/2021	EPI_ISL_4296470	2021-08-06	Virginia Division of Consolidated Laboratory Services	Virginia Division of Consolidated Laboratory Services	Virginia Division of Consolidated Laboratory Services et al
USA/VA-DCLS-7238/2021	EPI_ISL_4004569	2021-08-11	Virginia Division of Consolidated Laboratory Services	Virginia Division of Consolidated Laboratory Services	Virginia Division of Consolidated Laboratory Services et al
USA/VA-DCLS-7389/2021	EPI_ISL_4036555	2021-08-11	Virginia Division of Consolidated Laboratory Services	Virginia Division of Consolidated Laboratory Services	Virginia Division of Consolidated Laboratory Services et al
USA/VA-DCLS-7512/2021	EPI_ISL_4169757	2021-08-13	Virginia Division of Consolidated Laboratory Services	Virginia Division of Consolidated Laboratory Services	Virginia Division of Consolidated Laboratory Services et al
USA/VA-DCLS-7515/2021	EPI_ISL_4169760	2021-08-13	Virginia Division of Consolidated Laboratory Services	Virginia Division of Consolidated Laboratory Services	Virginia Division of Consolidated Laboratory Services et al
USA/VA-DCLS-7571/2021	EPI_ISL_4000081	2021-08-14	Virginia Division of Consolidated Laboratory Services	Virginia Division of Consolidated Laboratory Services	Virginia Division of Consolidated Laboratory Services et al
USA/VA-DCLS-7579/2021	EPI_ISL_4000088	2021-08-11	Virginia Division of Consolidated Laboratory Services	Virginia Division of Consolidated Laboratory Services	Virginia Division of Consolidated Laboratory Services et al
USA/VA-DCLS-7604/2021	EPI_ISL_4169602	2021-08-02	Virginia Division of Consolidated Laboratory Services	Virginia Division of Consolidated Laboratory Services	Virginia Division of Consolidated Laboratory Services et al
USA/VA-DCLS-7619/2021	EPI_ISL_4169617	2021-08-19	Virginia Division of Consolidated Laboratory Services	Virginia Division of Consolidated Laboratory Services	Virginia Division of Consolidated Laboratory Services et al
USA/VA-DCLS-7623/2021	EPI_ISL_4169620	2021-08-19	Virginia Division of Consolidated Laboratory Services	Virginia Division of Consolidated Laboratory Services	Virginia Division of Consolidated Laboratory Services et al
USA/VA-DCLS-7641/2021	EPI_ISL_4169636	2021-08-09	Virginia Division of Consolidated Laboratory Services	Virginia Division of Consolidated Laboratory Services	Virginia Division of Consolidated Laboratory Services et al
USA/VA-DCLS-7643/2021	EPI_ISL_4169638	2021-08-16	Virginia Division of Consolidated Laboratory Services	Virginia Division of Consolidated Laboratory Services	Virginia Division of Consolidated Laboratory Services et al
USA/VA-DCLS-7674/2021	EPI_ISL_4435153	2021-08-17	Virginia Division of Consolidated Laboratory Services	Virginia Division of Consolidated Laboratory Services	Virginia Division of Consolidated Laboratory Services et al
USA/VA-DCLS-7757/2021	EPI_ISL_4435105	2021-08-13	Virginia Division of Consolidated Laboratory Services	Virginia Division of Consolidated Laboratory Services	Virginia Division of Consolidated Laboratory Services et al
USA/VA-DCLS-7768/2021	EPI_ISL_4435115	2021-08-16	Virginia Division of Consolidated Laboratory Services	Virginia Division of Consolidated Laboratory Services	Virginia Division of Consolidated Laboratory Services et al
USA/VA-DCLS-7779/2021	EPI_ISL_4435125	2021-08-16	Virginia Division of Consolidated Laboratory Services	Virginia Division of Consolidated Laboratory Services	Virginia Division of Consolidated Laboratory Services et al
USA/VA-DCLS-7786/2021	EPI_ISL_4435007	2021-08-16	Virginia Division of Consolidated Laboratory Services	Virginia Division of Consolidated Laboratory Services	Virginia Division of Consolidated Laboratory Services et al
USA/VA-DCLS-7805/2021	EPI_ISL_4435024	2021-08-19	Virginia Division of Consolidated Laboratory Services	Virginia Division of Consolidated Laboratory Services	Virginia Division of Consolidated Laboratory Services et al
USA/VA-DCLS-7823/2021	EPI_ISL_4435041	2021-08-09	Virginia Division of Consolidated Laboratory Services	Virginia Division of Consolidated Laboratory Services	Virginia Division of Consolidated Laboratory Services et al
USA/VA-DCLS-7934/2021	EPI_ISL_5064937	2021-08-18	Virginia Division of Consolidated Laboratory Services	Virginia Division of Consolidated Laboratory Services	Virginia Division of Consolidated Laboratory Services et al
USA/VA-DCLS-7937/2021	EPI_ISL_5064940	2021-08-18	Virginia Division of Consolidated Laboratory Services	Virginia Division of Consolidated Laboratory Services	Virginia Division of Consolidated Laboratory Services et al
USA/VA-DCLS-7979/2021	EPI_ISL_5066952	2021-08-19	Virginia Division of Consolidated Laboratory Services	Virginia Division of Consolidated Laboratory Services	Virginia Division of Consolidated Laboratory Services et al
USA/VA-DCLS-8039/2021	EPI_ISL_4658263	2021-08-24	Virginia Division of Consolidated Laboratory Services	Virginia Division of Consolidated Laboratory Services	Virginia Division of Consolidated Laboratory Services et al
USA/VA-DCLS-8111/2021	EPI_ISL_4435177	2021-08-16	Virginia Division of Consolidated Laboratory Services	Virginia Division of Consolidated Laboratory Services	Virginia Division of Consolidated Laboratory Services et al
USA/VA-DCLS-8140/2021	EPI_ISL_4435204	2021-08-13	Virginia Division of Consolidated Laboratory Services	Virginia Division of Consolidated Laboratory Services	Virginia Division of Consolidated Laboratory Services et al
USA/VA-DCLS-8149/2021	EPI_ISL_4435213	2021-08-13	Virginia Division of Consolidated Laboratory Services	Virginia Division of Consolidated Laboratory Services	Virginia Division of Consolidated Laboratory Services et al
USA/VA-DCLS-8158/2021	EPI_ISL_5068403	2021-08-19	Virginia Division of Consolidated Laboratory Services	Virginia Division of Consolidated Laboratory Services	Virginia Division of Consolidated Laboratory Services et al
USA/VA-DCLS-8325/2021	EPI_ISL_5068828	2021-08-26	Virginia Division of Consolidated Laboratory Services	Virginia Division of Consolidated Laboratory Services	Virginia Division of Consolidated Laboratory Services et al
USA/VA-DCLS-8382/2021	EPI_ISL_5064877	2021-08-31	Virginia Division of Consolidated Laboratory Services	Virginia Division of Consolidated Laboratory Services	Virginia Division of Consolidated Laboratory Services et al
USA/VA-DCLS-8406/2021	EPI_ISL_5064896	2021-08-27	Virginia Division of Consolidated Laboratory Services	Virginia Division of Consolidated Laboratory Services	Virginia Division of Consolidated Laboratory Services et al
USA/VA-DCLS-8424/2021	EPI_ISL_5064909	2021-08-30	Virginia Division of Consolidated Laboratory Services	Virginia Division of Consolidated Laboratory Services	Virginia Division of Consolidated Laboratory Services et al
USA/VA-DCLS-8642/2021	EPI_ISL_5064766	2021-08-29	Virginia Division of Consolidated Laboratory Services	Virginia Division of Consolidated Laboratory Services	Virginia Division of Consolidated Laboratory Services et al
USA/VA-DCLS-8685/2021	EPI_ISL_5064800	2021-08-27	Virginia Division of Consolidated Laboratory Services	Virginia Division of Consolidated Laboratory Services	Virginia Division of Consolidated Laboratory Services et al
USA/VA-DCLS-8692/2021	EPI_ISL_5064805	2021-09-09	Virginia Division of Consolidated Laboratory Services	Virginia Division of Consolidated Laboratory Services	Virginia Division of Consolidated Laboratory Services et al
USA/VA-FBCH_118/2021	EPI_ISL_4926660	2021-07-21	Fort Belvoir Community Hospital	Naval Medical Research Center Biological Defense Research Directorate	Logan J. Voegtly et al
USA/VA-FBCH_209/2021	EPI_ISL_4926731	2021-07-29	Fort Belvoir Community Hospital	Naval Medical Research Center Biological Defense Research Directorate	Logan J. Voegtly et al
USA/VA-FBCH_221/2021	EPI_ISL_4926736	2021-08-16	Fort Belvoir Community Hospital	Naval Medical Research Center Biological Defense Research Directorate	Logan J. Voegtly et al
USA/VA-FBCH_568/2021	EPI_ISL_4926800	2021-09-03	Fort Belvoir Community Hospital	Naval Medical Research Center Biological Defense Research Directorate	Logan J. Voegtly et al
USA/VA-FBCH_652/2021	EPI_ISL_4926871	2021-09-14	Fort Belvoir Community Hospital	Naval Medical Research Center Biological Defense Research Directorate	Logan J. Voegtly et al
USA/VA-USAFSAM-S7117/2021	EPI_ISL_4888964	2021-09-13	US Air Force School of Aerospace Medicine	US Air Force School of Aerospace Medicine	Anthony Fries et al
USA/VA-VCUVAS3-UPRQ429075/2021	EPI_ISL_4821076	2021-09-01	Virginia Division of Consolidated Laboratory Services	Virginia Commonwealth University	Gregory A Buck et al
USA/VI-Yale-6642/2021	EPI_ISL_3347215	2021-07-16	VIDOH (Virgin Islands Department of Health)	Grubaugh Lab - Yale School of Public Health	Joseph Fauver et al
USA/VI-Yale-6676/2021	EPI_ISL_3347231	2021-07-26	VIDOH (Virgin Islands Department of Health)	Grubaugh Lab - Yale School of Public Health	Joseph Fauver et al
USA/VI-Yale-7905-/2021	EPI_ISL_3670253	2021-08-05	VIDOH (Virgin Islands Department of Health)	Grubaugh Lab - Yale School of Public Health	Joseph Fauver et al
USA/VI-Yale-8020/2021	EPI_ISL_3841027	2021-08-07	VIDOH (Virgin Islands Department of Health)	Grubaugh Lab - Yale School of Public Health	Joseph Fauver et al
USA/VI-Yale-8037/2021	EPI_ISL_3840976	2021-08-09	VIDOH (Virgin Islands Department of Health)	Grubaugh Lab - Yale School of Public Health	Joseph Fauver et al
USA/VI-Yale-8056/2021	EPI_ISL_3840986	2021-08-04	VIDOH (Virgin Islands Department of Health)	Grubaugh Lab - Yale School of Public Health	Joseph Fauver et al
USA/VI-Yale-8099/2021	EPI_ISL_3840999	2021-08-12	VIDOH (Virgin Islands Department of Health)	Grubaugh Lab - Yale School of Public Health	Joseph Fauver et al
USA/VI-Yale-8134/2021	EPI_ISL_3841023	2021-08-13	VIDOH (Virgin Islands Department of Health)	Grubaugh Lab - Yale School of Public Health	Joseph Fauver et al
USA/VT-CDC-LC0154837/2021	EPI_ISL_3512882	2021-07-27	Laboratory Corporation of America	Centers for Disease Control and Prevention Division of Viral Diseases, Pathogen Discovery	Dakota Howard et al
USA/VT-CDC-QDX28236808/2021	EPI_ISL_4248137	2021-08-22	Quest Diagnostics Incorporated	Centers for Disease Control and Prevention Division of Viral Diseases, Pathogen Discovery	Dakota Howard et al
USA/VT-CDC-QDX28654797/2021	EPI_ISL_4629687	2021-09-05	Quest Diagnostics Incorporated	Centers for Disease Control and Prevention Division of Viral Diseases, Pathogen Discovery	Dakota Howard et al
USA/VT-CDCBI-CRSP_2AGK7L7VDZJJACVS/2021	EPI_ISL_4517839	2021-09-17	Broad Institute Clinical Research Sequencing Platform	Infectious Disease Program, Broad Institute of Harvard and MIT	Siddle et al
USA/VT-CDCBI-CRSP_2BD2L53WWLSCK2DP/2021	EPI_ISL_3938381	2021-08-26	Broad Institute Clinical Research Sequencing Platform	Infectious Disease Program, Broad Institute of Harvard and MIT	Siddle et al
USA/VT-CDCBI-CRSP_2FPNNHR546MPSW7S/2021	EPI_ISL_3156022	2021-07-26	Broad Institute Clinical Research Sequencing Platform	Infectious Disease Program, Broad Institute of Harvard and MIT	Siddle et al
USA/VT-CDCBI-CRSP_4L7FEK3IHUCCDNN3/2021	EPI_ISL_4304463	2021-09-08	Broad Institute Clinical Research Sequencing Platform	Infectious Disease Program, Broad Institute of Harvard and MIT	Siddle et al
USA/VT-CDCBI-CRSP_4ZOKRV2NAUDIQF7K/2021	EPI_ISL_3914449	2021-08-24	Broad Institute Clinical Research Sequencing Platform	Infectious Disease Program, Broad Institute of Harvard and MIT	Siddle et al
USA/VT-CDCBI-CRSP_4ZVCEEWJ372MOIGB/2021	EPI_ISL_4487263	2021-09-13	Broad Institute Clinical Research Sequencing Platform	Infectious Disease Program, Broad Institute of Harvard and MIT	Siddle et al
USA/VT-CDCBI-CRSP_5C54JVHCKJ2TLRFN/2021	EPI_ISL_4497925	2021-09-14	Broad Institute Clinical Research Sequencing Platform	Infectious Disease Program, Broad Institute of Harvard and MIT	Siddle et al
USA/VT-CDCBI-CRSP_5MJF25PETAPYC3XJ/2021	EPI_ISL_5144293	2021-10-03	Broad Institute Clinical Research Sequencing Platform	Infectious Disease Program, Broad Institute of Harvard and MIT	Siddle et al
USA/VT-CDCBI-CRSP_6GE4MWHMQAYFJJC2/2021	EPI_ISL_4759025	2021-09-24	Broad Institute Clinical Research Sequencing Platform	Infectious Disease Program, Broad Institute of Harvard and MIT	Siddle et al
USA/VT-CDCBI-CRSP_6HGIUOTMFOVPXIIJ/2021	EPI_ISL_4517707	2021-09-15	Broad Institute Clinical Research Sequencing Platform	Infectious Disease Program, Broad Institute of Harvard and MIT	Siddle et al
USA/VT-CDCBI-CRSP_6UOGANN22ES3QBRT/2021	EPI_ISL_5144296	2021-10-04	Broad Institute Clinical Research Sequencing Platform	Infectious Disease Program, Broad Institute of Harvard and MIT	Siddle et al
USA/VT-CDCBI-CRSP_6X6UCUJ2ABW7H3FS/2021	EPI_ISL_4517710	2021-09-15	Broad Institute Clinical Research Sequencing Platform	Infectious Disease Program, Broad Institute of Harvard and MIT	Siddle et al
USA/VT-CDCBI-CRSP_7CGJQAYTEIPTINJL/2021	EPI_ISL_5019973	2021-10-02	Broad Institute Clinical Research Sequencing Platform	Infectious Disease Program, Broad Institute of Harvard and MIT	Siddle et al
USA/VT-CDCBI-CRSP_7UXEZ2SOLFKV4EFQ/2021	EPI_ISL_3938414	2021-08-26	Broad Institute Clinical Research Sequencing Platform	Infectious Disease Program, Broad Institute of Harvard and MIT	Siddle et al
USA/VT-CDCBI-CRSP_A4GL6JPTJIHMWJH4/2021	EPI_ISL_5144301	2021-10-03	Broad Institute Clinical Research Sequencing Platform	Infectious Disease Program, Broad Institute of Harvard and MIT	Siddle et al
USA/VT-CDCBI-CRSP_AJWN6GVTCONL4533/2021	EPI_ISL_5009619	2021-09-28	Broad Institute Clinical Research Sequencing Platform	Infectious Disease Program, Broad Institute of Harvard and MIT	Siddle et al
USA/VT-CDCBI-CRSP_ANFW27JNFNUHCAUO/2021	EPI_ISL_4517737	2021-09-15	Broad Institute Clinical Research Sequencing Platform	Infectious Disease Program, Broad Institute of Harvard and MIT	Siddle et al
USA/VT-CDCBI-CRSP_B2HHYT6OXOETWLFC/2021	EPI_ISL_5019983	2021-10-01	Broad Institute Clinical Research Sequencing Platform	Infectious Disease Program, Broad Institute of Harvard and MIT	Siddle et al
USA/VT-CDCBI-CRSP_B2SV56I4FFVN66EN/2021	EPI_ISL_4517739	2021-09-14	Broad Institute Clinical Research Sequencing Platform	Infectious Disease Program, Broad Institute of Harvard and MIT	Siddle et al
USA/VT-CDCBI-CRSP_BJUFPBYRDS6OAGII/2021	EPI_ISL_4095862	2021-08-30	Broad Institute Clinical Research Sequencing Platform	Infectious Disease Program, Broad Institute of Harvard and MIT	Siddle et al
USA/VT-CDCBI-CRSP_CGGVGJBQHTYJTTEI/2021	EPI_ISL_4972764	2021-09-23	Broad Institute Clinical Research Sequencing Platform	Infectious Disease Program, Broad Institute of Harvard and MIT	Siddle et al
USA/VT-CDCBI-CRSP_CIQLB5F2CLIFCLTP/2021	EPI_ISL_4729968	2021-09-21	Broad Institute Clinical Research Sequencing Platform	Infectious Disease Program, Broad Institute of Harvard and MIT	Siddle et al
USA/VT-CDCBI-CRSP_CIQYVOGDZQ6RUZTW/2021	EPI_ISL_4305030	2021-09-09	Broad Institute Clinical Research Sequencing Platform	Infectious Disease Program, Broad Institute of Harvard and MIT	Siddle et al
USA/VT-CDCBI-CRSP_COLLZOBDQJ24Z3ZH/2021	EPI_ISL_4286771	2021-09-08	Broad Institute Clinical Research Sequencing Platform	Infectious Disease Program, Broad Institute of Harvard and MIT	Siddle et al
USA/VT-CDCBI-CRSP_CXXLTBGWPH6OIFLT/2021	EPI_ISL_5252590	2021-10-05	Broad Institute Clinical Research Sequencing Platform	Infectious Disease Program, Broad Institute of Harvard and MIT	Siddle et al
USA/VT-CDCBI-CRSP_D5WQVOCC5TPBCSSI/2021	EPI_ISL_5009641	2021-09-29	Broad Institute Clinical Research Sequencing Platform	Infectious Disease Program, Broad Institute of Harvard and MIT	Siddle et al
USA/VT-CDCBI-CRSP_E5AXIBPOYUAJX3JL/2021	EPI_ISL_4096281	2021-09-03	Broad Institute Clinical Research Sequencing Platform	Infectious Disease Program, Broad Institute of Harvard and MIT	Siddle et al
USA/VT-CDCBI-CRSP_EVT74CYFZEGBWNQ4/2021	EPI_ISL_5252635	2021-10-04	Broad Institute Clinical Research Sequencing Platform	Infectious Disease Program, Broad Institute of Harvard and MIT	Siddle et al
USA/VT-CDCBI-CRSP_EXPKS4JLD7ETA4B7/2021	EPI_ISL_3938489	2021-08-26	Broad Institute Clinical Research Sequencing Platform	Infectious Disease Program, Broad Institute of Harvard and MIT	Siddle et al
USA/VT-CDCBI-CRSP_FH4JD3FP6MNLGBSX/2021	EPI_ISL_5252872	2021-10-05	Broad Institute Clinical Research Sequencing Platform	Infectious Disease Program, Broad Institute of Harvard and MIT	Siddle et al
USA/VT-CDCBI-CRSP_FIB7YCXD7LHXMD4S/2021	EPI_ISL_5252658	2021-10-06	Broad Institute Clinical Research Sequencing Platform	Infectious Disease Program, Broad Institute of Harvard and MIT	Siddle et al
USA/VT-CDCBI-CRSP_FVTKL4ULZFIVHWYM/2021	EPI_ISL_4972834	2021-09-24	Broad Institute Clinical Research Sequencing Platform	Infectious Disease Program, Broad Institute of Harvard and MIT	Siddle et al
USA/VT-CDCBI-CRSP_GJNWYGUT42522EJ2/2021	EPI_ISL_4286807	2021-09-08	Broad Institute Clinical Research Sequencing Platform	Infectious Disease Program, Broad Institute of Harvard and MIT	Siddle et al
USA/VT-CDCBI-CRSP_GLBPVPFAQR3IERAR/2021	EPI_ISL_4730012	2021-09-21	Broad Institute Clinical Research Sequencing Platform	Infectious Disease Program, Broad Institute of Harvard and MIT	Siddle et al
USA/VT-CDCBI-CRSP_H6O22YLMNRPV5W2T/2021	EPI_ISL_4096143	2021-09-02	Broad Institute Clinical Research Sequencing Platform	Infectious Disease Program, Broad Institute of Harvard and MIT	Siddle et al
USA/VT-CDCBI-CRSP_HDAAE2EUTNWPOE3F/2021	EPI_ISL_4972872	2021-09-23	Broad Institute Clinical Research Sequencing Platform	Infectious Disease Program, Broad Institute of Harvard and MIT	Siddle et al
USA/VT-CDCBI-CRSP_HZXO5VF5V7YXX6I7/2021	EPI_ISL_4759115	2021-09-23	Broad Institute Clinical Research Sequencing Platform	Infectious Disease Program, Broad Institute of Harvard and MIT	Siddle et al
USA/VT-CDCBI-CRSP_IQSPWPW4CYZ7TBGD/2021	EPI_ISL_4096160	2021-09-02	Broad Institute Clinical Research Sequencing Platform	Infectious Disease Program, Broad Institute of Harvard and MIT	Siddle et al
USA/VT-CDCBI-CRSP_JDWH63GOXUXYPGQS/2021	EPI_ISL_5252757	2021-10-04	Broad Institute Clinical Research Sequencing Platform	Infectious Disease Program, Broad Institute of Harvard and MIT	Siddle et al
USA/VT-CDCBI-CRSP_K3EQF5M7IH3UV2Z6/2021	EPI_ISL_4730036	2021-09-22	Broad Institute Clinical Research Sequencing Platform	Infectious Disease Program, Broad Institute of Harvard and MIT	Siddle et al
USA/VT-CDCBI-CRSP_K6I3EYLK6YCRA2JZ/2021	EPI_ISL_4972994	2021-09-24	Broad Institute Clinical Research Sequencing Platform	Infectious Disease Program, Broad Institute of Harvard and MIT	Siddle et al
USA/VT-CDCBI-CRSP_KEYUAKXBG5MQ6ASD/2021	EPI_ISL_5009695	2021-09-29	Broad Institute Clinical Research Sequencing Platform	Infectious Disease Program, Broad Institute of Harvard and MIT	Siddle et al
USA/VT-CDCBI-CRSP_KHDMMH4RJED5FZQH/2021	EPI_ISL_4730040	2021-09-21	Broad Institute Clinical Research Sequencing Platform	Infectious Disease Program, Broad Institute of Harvard and MIT	Siddle et al
USA/VT-CDCBI-CRSP_KPKSL5DA2ZHWT3CA/2021	EPI_ISL_5009704	2021-09-28	Broad Institute Clinical Research Sequencing Platform	Infectious Disease Program, Broad Institute of Harvard and MIT	Siddle et al
USA/VT-CDCBI-CRSP_LISQHKHOQ462GDVH/2021	EPI_ISL_5020013	2021-10-01	Broad Institute Clinical Research Sequencing Platform	Infectious Disease Program, Broad Institute of Harvard and MIT	Siddle et al
USA/VT-CDCBI-CRSP_LKXEYHWPNWESMWP2/2021	EPI_ISL_4286838	2021-09-07	Broad Institute Clinical Research Sequencing Platform	Infectious Disease Program, Broad Institute of Harvard and MIT	Siddle et al
USA/VT-CDCBI-CRSP_LQJ26IJB3E6LEVAH/2021	EPI_ISL_4286840	2021-09-07	Broad Institute Clinical Research Sequencing Platform	Infectious Disease Program, Broad Institute of Harvard and MIT	Siddle et al
USA/VT-CDCBI-CRSP_M52NHHTN7L7YQLGA/2021	EPI_ISL_4973062	2021-09-24	Broad Institute Clinical Research Sequencing Platform	Infectious Disease Program, Broad Institute of Harvard and MIT	Siddle et al
USA/VT-CDCBI-CRSP_MGATEUV34DMSMO4N/2021	EPI_ISL_4305104	2021-09-09	Broad Institute Clinical Research Sequencing Platform	Infectious Disease Program, Broad Institute of Harvard and MIT	Siddle et al
USA/VT-CDCBI-CRSP_NDHUSAS5M2WOMP2U/2021	EPI_ISL_5252846	2021-10-06	Broad Institute Clinical Research Sequencing Platform	Infectious Disease Program, Broad Institute of Harvard and MIT	Siddle et al
USA/VT-CDCBI-CRSP_NLIGVHHWANXIFLSK/2021	EPI_ISL_5009734	2021-09-28	Broad Institute Clinical Research Sequencing Platform	Infectious Disease Program, Broad Institute of Harvard and MIT	Siddle et al
USA/VT-CDCBI-CRSP_NT4AKQGCM6K4C45D/2021	EPI_ISL_4639084	2021-09-20	Broad Institute Clinical Research Sequencing Platform	Infectious Disease Program, Broad Institute of Harvard and MIT	Siddle et al
USA/VT-CDCBI-CRSP_O5MGW763ZYLFCXN6/2021	EPI_ISL_5009742	2021-09-29	Broad Institute Clinical Research Sequencing Platform	Infectious Disease Program, Broad Institute of Harvard and MIT	Siddle et al
USA/VT-CDCBI-CRSP_PZWUQ75MUQR6GMKJ/2021	EPI_ISL_4096148	2021-08-31	Broad Institute Clinical Research Sequencing Platform	Infectious Disease Program, Broad Institute of Harvard and MIT	Siddle et al
USA/VT-CDCBI-CRSP_QFUOTPQCAILLTRTR/2021	EPI_ISL_4096363	2021-09-04	Broad Institute Clinical Research Sequencing Platform	Infectious Disease Program, Broad Institute of Harvard and MIT	Siddle et al
USA/VT-CDCBI-CRSP_QOG7VFJJBTVUMGKV/2021	EPI_ISL_4973228	2021-09-23	Broad Institute Clinical Research Sequencing Platform	Infectious Disease Program, Broad Institute of Harvard and MIT	Siddle et al
USA/VT-CDCBI-CRSP_QUKTNLMGA27RSMPQ/2021	EPI_ISL_5009761	2021-09-29	Broad Institute Clinical Research Sequencing Platform	Infectious Disease Program, Broad Institute of Harvard and MIT	Siddle et al
USA/VT-CDCBI-CRSP_RMFT2G4HKES4XXOY/2021	EPI_ISL_5253026	2021-10-06	Broad Institute Clinical Research Sequencing Platform	Infectious Disease Program, Broad Institute of Harvard and MIT	Siddle et al
USA/VT-CDCBI-CRSP_RO2EMYE2T4YSBK3D/2021	EPI_ISL_4096331	2021-09-03	Broad Institute Clinical Research Sequencing Platform	Infectious Disease Program, Broad Institute of Harvard and MIT	Siddle et al
USA/VT-CDCBI-CRSP_RPBH3OLCCDIR2ISA/2021	EPI_ISL_4517301	2021-09-17	Broad Institute Clinical Research Sequencing Platform	Infectious Disease Program, Broad Institute of Harvard and MIT	Siddle et al
USA/VT-CDCBI-CRSP_RYVZ5UNCRHQKN7KV/2021	EPI_ISL_4730125	2021-09-22	Broad Institute Clinical Research Sequencing Platform	Infectious Disease Program, Broad Institute of Harvard and MIT	Siddle et al
USA/VT-CDCBI-CRSP_SF254ILXV533C6KX/2021	EPI_ISL_4517881	2021-09-14	Broad Institute Clinical Research Sequencing Platform	Infectious Disease Program, Broad Institute of Harvard and MIT	Siddle et al
USA/VT-CDCBI-CRSP_TBV7XYKJ4BOOG7ZS/2021	EPI_ISL_4517981	2021-09-18	Broad Institute Clinical Research Sequencing Platform	Infectious Disease Program, Broad Institute of Harvard and MIT	Siddle et al
USA/VT-CDCBI-CRSP_TGGKOTGWCPLRQDLV/2021	EPI_ISL_3938562	2021-08-26	Broad Institute Clinical Research Sequencing Platform	Infectious Disease Program, Broad Institute of Harvard and MIT	Siddle et al
USA/VT-CDCBI-CRSP_TLO4YI662XDE7IBB/2021	EPI_ISL_3938501	2021-08-28	Broad Institute Clinical Research Sequencing Platform	Infectious Disease Program, Broad Institute of Harvard and MIT	Siddle et al
USA/VT-CDCBI-CRSP_TNVX5YVFEUGSF6DW/2021	EPI_ISL_4305138	2021-09-09	Broad Institute Clinical Research Sequencing Platform	Infectious Disease Program, Broad Institute of Harvard and MIT	Siddle et al
USA/VT-CDCBI-CRSP_TW5P6OUJOJIBBVJW/2021	EPI_ISL_4096262	2021-09-02	Broad Institute Clinical Research Sequencing Platform	Infectious Disease Program, Broad Institute of Harvard and MIT	Siddle et al
USA/VT-CDCBI-CRSP_U2QQA4ERK4EFJYMI/2021	EPI_ISL_4517892	2021-09-14	Broad Institute Clinical Research Sequencing Platform	Infectious Disease Program, Broad Institute of Harvard and MIT	Siddle et al
USA/VT-CDCBI-CRSP_UHNLQLOQAAFEVBKF/2021	EPI_ISL_4487356	2021-09-13	Broad Institute Clinical Research Sequencing Platform	Infectious Disease Program, Broad Institute of Harvard and MIT	Siddle et al
USA/VT-CDCBI-CRSP_UTVR4Q456NYYKBZM/2021	EPI_ISL_3914521	2021-08-25	Broad Institute Clinical Research Sequencing Platform	Infectious Disease Program, Broad Institute of Harvard and MIT	Siddle et al
USA/VT-CDCBI-CRSP_VEMTF4O2FSZZDTSC/2021	EPI_ISL_5015116	2021-09-27	Broad Institute Clinical Research Sequencing Platform	Infectious Disease Program, Broad Institute of Harvard and MIT	Siddle et al
USA/VT-CDCBI-CRSP_W2IDNMDLWXAVOY5O/2021	EPI_ISL_4096224	2021-08-30	Broad Institute Clinical Research Sequencing Platform	Infectious Disease Program, Broad Institute of Harvard and MIT	Siddle et al
USA/VT-CDCBI-CRSP_WFMUC7MMHFYGDIWK/2021	EPI_ISL_4096394	2021-09-04	Broad Institute Clinical Research Sequencing Platform	Infectious Disease Program, Broad Institute of Harvard and MIT	Siddle et al
USA/VT-CDCBI-CRSP_XGVR7L6YDVXVYLZQ/2021	EPI_ISL_4096328	2021-09-02	Broad Institute Clinical Research Sequencing Platform	Infectious Disease Program, Broad Institute of Harvard and MIT	Siddle et al
USA/VT-CDCBI-CRSP_XU5TIDJNT56UUOE3/2021	EPI_ISL_5253037	2021-10-07	Broad Institute Clinical Research Sequencing Platform	Infectious Disease Program, Broad Institute of Harvard and MIT	Siddle et al
USA/VT-CDCBI-CRSP_Y3JMS2TI27JI4GPS/2021	EPI_ISL_5015124	2021-09-27	Broad Institute Clinical Research Sequencing Platform	Infectious Disease Program, Broad Institute of Harvard and MIT	Siddle et al
USA/VT-CDCBI-CRSP_YEMKKYFKYE2GD3OF/2021	EPI_ISL_4517948	2021-09-15	Broad Institute Clinical Research Sequencing Platform	Infectious Disease Program, Broad Institute of Harvard and MIT	Siddle et al
USA/VT-CDCBI-CRSP_YWXBZVKFDLWKTJBA/2021	EPI_ISL_4096403	2021-09-01	Broad Institute Clinical Research Sequencing Platform	Infectious Disease Program, Broad Institute of Harvard and MIT	Siddle et al
USA/VT-CDCBI-CRSP_Z4QAL6FH5HVGT6OX/2021	EPI_ISL_3938524	2021-08-26	Broad Institute Clinical Research Sequencing Platform	Infectious Disease Program, Broad Institute of Harvard and MIT	Siddle et al
USA/VT-CDCBI-CRSP_ZBD2QLYQBOJXYOLB/2021	EPI_ISL_3938583	2021-08-27	Broad Institute Clinical Research Sequencing Platform	Infectious Disease Program, Broad Institute of Harvard and MIT	Siddle et al
USA/VT-CDCBI-CRSP_ZNGHGWTOEYVHYTK4/2021	EPI_ISL_4488125	2021-09-13	Broad Institute Clinical Research Sequencing Platform	Infectious Disease Program, Broad Institute of Harvard and MIT	Siddle et al
USA/VT-CDCBI-CRSP_ZOAAHCCNCEGTGQNJ/2021	EPI_ISL_4730180	2021-09-21	Broad Institute Clinical Research Sequencing Platform	Infectious Disease Program, Broad Institute of Harvard and MIT	Siddle et al
USA/VT-CDCBI-CRSP_ZZGSV2CLMFQWR7AN/2021	EPI_ISL_4096310	2021-08-31	Broad Institute Clinical Research Sequencing Platform	Infectious Disease Program, Broad Institute of Harvard and MIT	Siddle et al
USA/WA-531-1721017838/2021	EPI_ISL_4756025	2021-09-08	VA Puget Sound Health Care System	Boise VA Medical Center	Mark Holodniy on behalf of VA SEQFORCE et al
USA/WA-Altius-ALTCOV-6RSKV46F5BWACCX5/2021	EPI_ISL_3049952	2021-06-26	State Testing Facility	Altius Institute for Biomedical Research	Daniel Bates et al
USA/WA-Altius-ALTCOV-C6SDFUMVI5GMQNU4/2021	EPI_ISL_3049932	2021-06-14	State Testing Facility	Altius Institute for Biomedical Research	Daniel Bates et al
USA/WA-Altius-ALTCOV-JODYQQMHY73UUTUR/2021	EPI_ISL_3050013	2021-07-01	State Testing Facility	Altius Institute for Biomedical Research	Daniel Bates et al
USA/WA-Altius-ALTCOV-N7PKBZHUQKYRTUXW/2021	EPI_ISL_3050065	2021-07-07	State Testing Facility	Altius Institute for Biomedical Research	Daniel Bates et al
USA/WA-Altius-ALTCOV-QEDB2H4MSCPSN5Q7/2021	EPI_ISL_2473517	2021-05-17	State Testing Facility	Altius Institute for Biomedical Research	Daniel Bates et al
USA/WA-Altius-ALTCOV-SSNUPEQFFZOWZVTW/2021	EPI_ISL_2800668	2021-05-25	State Testing Facility	Altius Institute for Biomedical Research	Daniel Bates et al
USA/WA-Altius-ALTCOV-Y5AZF5YMJLHRLCT3/2021	EPI_ISL_3049950	2021-06-24	State Testing Facility	Altius Institute for Biomedical Research	Daniel Bates et al
USA/WA-Altius-ALTCOV-YJ2I3S2YQDOKULRG/2021	EPI_ISL_2800677	2021-05-27	State Testing Facility	Altius Institute for Biomedical Research	Daniel Bates et al
USA/WA-BVAMC-531-1721017846/2021	EPI_ISL_4756044	2021-09-08	VA Puget Sound Health Care System	Boise VA Medical Center	Mark Holodniy on behalf of VA SEQFORCE et al
USA/WA-CDC-2-4751809/2021	EPI_ISL_4251553	2021-08-03	WA State Department of Health	Centers for Disease Control and Prevention Division of Viral Diseases, Pathogen Discovery	Mili Sheth et al
USA/WA-CDC-2-4751919/2021	EPI_ISL_4251726	2021-08-05	WA State Department of Health	Centers for Disease Control and Prevention Division of Viral Diseases, Pathogen Discovery	Mili Sheth et al
USA/WA-CDC-ASC210238182/2021	EPI_ISL_3855762	2021-08-02	Aegis Sciences Corporation	Centers for Disease Control and Prevention Division of Viral Diseases, Pathogen Discovery	Dakota Howard et al
USA/WA-CDC-ASC210406917/2021	EPI_ISL_5109569	2021-09-10	Aegis Sciences Corporation	Centers for Disease Control and Prevention Division of Viral Diseases, Pathogen Discovery	Dakota Howard et al
USA/WA-CDC-FG-062017/2021	EPI_ISL_3352328	2021-07-29	Fulgent Genetics	Centers for Disease Control and Prevention Division of Viral Diseases, Pathogen Discovery	Dakota Howard et al
USA/WA-CDC-FG-071917/2021	EPI_ISL_3608561	2021-08-05	Fulgent Genetics	Centers for Disease Control and Prevention Division of Viral Diseases, Pathogen Discovery	Dakota Howard et al
USA/WA-CDC-FG-071942/2021	EPI_ISL_3608565	2021-08-04	Fulgent Genetics	Centers for Disease Control and Prevention Division of Viral Diseases, Pathogen Discovery	Dakota Howard et al
USA/WA-CDC-FG-072182/2021	EPI_ISL_3608596	2021-08-04	Fulgent Genetics	Centers for Disease Control and Prevention Division of Viral Diseases, Pathogen Discovery	Dakota Howard et al
USA/WA-CDC-FG-072338/2021	EPI_ISL_3608602	2021-08-04	Fulgent Genetics	Centers for Disease Control and Prevention Division of Viral Diseases, Pathogen Discovery	Dakota Howard et al
USA/WA-CDC-FG-074578/2021	EPI_ISL_3610280	2021-08-08	Fulgent Genetics	Centers for Disease Control and Prevention Division of Viral Diseases, Pathogen Discovery	Dakota Howard et al
USA/WA-CDC-FG-074616/2021	EPI_ISL_5213766	2021-08-06	Fulgent Genetics	Centers for Disease Control and Prevention Division of Viral Diseases, Pathogen Discovery	Dakota Howard et al
USA/WA-CDC-FG-074633/2021	EPI_ISL_3610220	2021-08-09	Fulgent Genetics	Centers for Disease Control and Prevention Division of Viral Diseases, Pathogen Discovery	Dakota Howard et al
USA/WA-CDC-FG-074647/2021	EPI_ISL_3610316	2021-08-06	Fulgent Genetics	Centers for Disease Control and Prevention Division of Viral Diseases, Pathogen Discovery	Dakota Howard et al
USA/WA-CDC-FG-074702/2021	EPI_ISL_3610231	2021-08-10	Fulgent Genetics	Centers for Disease Control and Prevention Division of Viral Diseases, Pathogen Discovery	Dakota Howard et al
USA/WA-CDC-FG-074776/2021	EPI_ISL_3610269	2021-08-09	Fulgent Genetics	Centers for Disease Control and Prevention Division of Viral Diseases, Pathogen Discovery	Dakota Howard et al
USA/WA-CDC-FG-082144/2021	EPI_ISL_3719589	2021-08-12	Fulgent Genetics	Centers for Disease Control and Prevention Division of Viral Diseases, Pathogen Discovery	Dakota Howard et al
USA/WA-CDC-FG-096307/2021	EPI_ISL_4033858	2021-08-21	Fulgent Genetics	Centers for Disease Control and Prevention Division of Viral Diseases, Pathogen Discovery	Dakota Howard et al
USA/WA-CDC-FG-096342/2021	EPI_ISL_4033943	2021-08-17	Fulgent Genetics	Centers for Disease Control and Prevention Division of Viral Diseases, Pathogen Discovery	Dakota Howard et al
USA/WA-CDC-FG-096373/2021	EPI_ISL_4034032	2021-08-17	Fulgent Genetics	Centers for Disease Control and Prevention Division of Viral Diseases, Pathogen Discovery	Dakota Howard et al
USA/WA-CDC-FG-096374/2021	EPI_ISL_4034025	2021-08-17	Fulgent Genetics	Centers for Disease Control and Prevention Division of Viral Diseases, Pathogen Discovery	Dakota Howard et al
USA/WA-CDC-FG-096427/2021	EPI_ISL_4203830	2021-08-19	Fulgent Genetics	Centers for Disease Control and Prevention Division of Viral Diseases, Pathogen Discovery	Dakota Howard et al
USA/WA-CDC-FG-096438/2021	EPI_ISL_4203724	2021-08-19	Fulgent Genetics	Centers for Disease Control and Prevention Division of Viral Diseases, Pathogen Discovery	Dakota Howard et al
USA/WA-CDC-FG-096526/2021	EPI_ISL_4203855	2021-08-20	Fulgent Genetics	Centers for Disease Control and Prevention Division of Viral Diseases, Pathogen Discovery	Dakota Howard et al
USA/WA-CDC-FG-096562/2021	EPI_ISL_4203842	2021-08-20	Fulgent Genetics	Centers for Disease Control and Prevention Division of Viral Diseases, Pathogen Discovery	Dakota Howard et al
USA/WA-CDC-FG-096566/2021	EPI_ISL_4203879	2021-08-19	Fulgent Genetics	Centers for Disease Control and Prevention Division of Viral Diseases, Pathogen Discovery	Dakota Howard et al
USA/WA-CDC-FG-096612/2021	EPI_ISL_4203912	2021-08-19	Fulgent Genetics	Centers for Disease Control and Prevention Division of Viral Diseases, Pathogen Discovery	Dakota Howard et al
USA/WA-CDC-FG-096839/2021	EPI_ISL_4202607	2021-08-19	Fulgent Genetics	Centers for Disease Control and Prevention Division of Viral Diseases, Pathogen Discovery	Dakota Howard et al
USA/WA-CDC-FG-096946/2021	EPI_ISL_4202629	2021-08-15	Fulgent Genetics	Centers for Disease Control and Prevention Division of Viral Diseases, Pathogen Discovery	Dakota Howard et al
USA/WA-CDC-FG-133359/2021	EPI_ISL_4807143	2021-09-19	Fulgent Genetics	Centers for Disease Control and Prevention Division of Viral Diseases, Pathogen Discovery	Dakota Howard et al
USA/WA-CDC-FG-133373/2021	EPI_ISL_4806975	2021-09-16	Fulgent Genetics	Centers for Disease Control and Prevention Division of Viral Diseases, Pathogen Discovery	Dakota Howard et al
USA/WA-CDC-FG-133467/2021	EPI_ISL_4807073	2021-09-17	Fulgent Genetics	Centers for Disease Control and Prevention Division of Viral Diseases, Pathogen Discovery	Dakota Howard et al
USA/WA-CDC-FG-141298/2021	EPI_ISL_5082655	2021-09-27	Fulgent Genetics	Centers for Disease Control and Prevention Division of Viral Diseases, Pathogen Discovery	Dakota Howard et al
USA/WA-CDC-FG-141467/2021	EPI_ISL_5082657	2021-09-27	Fulgent Genetics	Centers for Disease Control and Prevention Division of Viral Diseases, Pathogen Discovery	Dakota Howard et al
USA/WA-CDC-FG-146133/2021	EPI_ISL_5318988	2021-10-02	Fulgent Genetics	Centers for Disease Control and Prevention Division of Viral Diseases, Pathogen Discovery	Dakota Howard et al
USA/WA-CDC-FG-146212/2021	EPI_ISL_5319047	2021-10-04	Fulgent Genetics	Centers for Disease Control and Prevention Division of Viral Diseases, Pathogen Discovery	Dakota Howard et al
USA/WA-CDC-FG-146336/2021	EPI_ISL_5319009	2021-10-03	Fulgent Genetics	Centers for Disease Control and Prevention Division of Viral Diseases, Pathogen Discovery	Dakota Howard et al
USA/WA-CDC-LC0069410/2021	EPI_ISL_4378420	2021-06-03	Laboratory Corporation of America	Centers for Disease Control and Prevention Division of Viral Diseases, Pathogen Discovery	Dakota Howard et al
USA/WA-CDC-LC0079767/2021	EPI_ISL_2873233	2021-06-16	Laboratory Corporation of America	Centers for Disease Control and Prevention Division of Viral Diseases, Pathogen Discovery	Dakota Howard et al
USA/WA-CDC-LC0084998/2021	EPI_ISL_2927405	2021-06-22	Laboratory Corporation of America	Centers for Disease Control and Prevention Division of Viral Diseases, Pathogen Discovery	Dakota Howard et al
USA/WA-CDC-LC0092468/2021	EPI_ISL_3016798	2021-07-03	Laboratory Corporation of America	Centers for Disease Control and Prevention Division of Viral Diseases, Pathogen Discovery	Dakota Howard et al
USA/WA-CDC-LC0097307/2021	EPI_ISL_3113753	2021-07-11	Laboratory Corporation of America	Centers for Disease Control and Prevention Division of Viral Diseases, Pathogen Discovery	Dakota Howard et al
USA/WA-CDC-LC0105665/2021	EPI_ISL_3327293	2021-07-13	Laboratory Corporation of America	Centers for Disease Control and Prevention Division of Viral Diseases, Pathogen Discovery	Dakota Howard et al
USA/WA-CDC-LC0127188/2021	EPI_ISL_4159237	2021-07-22	Laboratory Corporation of America	Centers for Disease Control and Prevention Division of Viral Diseases, Pathogen Discovery	Dakota Howard et al
USA/WA-CDC-LC0127234/2021	EPI_ISL_4159226	2021-07-21	Laboratory Corporation of America	Centers for Disease Control and Prevention Division of Viral Diseases, Pathogen Discovery	Dakota Howard et al
USA/WA-CDC-LC0127263/2021	EPI_ISL_4159332	2021-07-23	Laboratory Corporation of America	Centers for Disease Control and Prevention Division of Viral Diseases, Pathogen Discovery	Dakota Howard et al
USA/WA-CDC-LC0127287/2021	EPI_ISL_4159312	2021-07-23	Laboratory Corporation of America	Centers for Disease Control and Prevention Division of Viral Diseases, Pathogen Discovery	Dakota Howard et al
USA/WA-CDC-LC0153075/2021	EPI_ISL_3519297	2021-07-29	Laboratory Corporation of America	Centers for Disease Control and Prevention Division of Viral Diseases, Pathogen Discovery	Dakota Howard et al
USA/WA-CDC-LC0158724/2021	EPI_ISL_3606558	2021-08-05	Laboratory Corporation of America	Centers for Disease Control and Prevention Division of Viral Diseases, Pathogen Discovery	Dakota Howard et al
USA/WA-CDC-LC0166327/2021	EPI_ISL_3685976	2021-07-21	Laboratory Corporation of America	Centers for Disease Control and Prevention Division of Viral Diseases, Pathogen Discovery	Dakota Howard et al
USA/WA-CDC-LC0173314/2021	EPI_ISL_3687665	2021-07-26	Laboratory Corporation of America	Centers for Disease Control and Prevention Division of Viral Diseases, Pathogen Discovery	Dakota Howard et al
USA/WA-CDC-LC0173341/2021	EPI_ISL_3687639	2021-07-22	Laboratory Corporation of America	Centers for Disease Control and Prevention Division of Viral Diseases, Pathogen Discovery	Dakota Howard et al
USA/WA-CDC-LC0181668/2021	EPI_ISL_3750724	2021-08-06	Laboratory Corporation of America	Centers for Disease Control and Prevention Division of Viral Diseases, Pathogen Discovery	Dakota Howard et al
USA/WA-CDC-LC0181959/2021	EPI_ISL_3750198	2021-08-10	Laboratory Corporation of America	Centers for Disease Control and Prevention Division of Viral Diseases, Pathogen Discovery	Dakota Howard et al
USA/WA-CDC-LC0185426/2021	EPI_ISL_3750817	2021-07-26	Laboratory Corporation of America	Centers for Disease Control and Prevention Division of Viral Diseases, Pathogen Discovery	Dakota Howard et al
USA/WA-CDC-LC0202306/2021	EPI_ISL_4152833	2021-08-06	Laboratory Corporation of America	Centers for Disease Control and Prevention Division of Viral Diseases, Pathogen Discovery	Dakota Howard et al
USA/WA-CDC-LC0203234/2021	EPI_ISL_4153128	2021-08-11	Laboratory Corporation of America	Centers for Disease Control and Prevention Division of Viral Diseases, Pathogen Discovery	Dakota Howard et al
USA/WA-CDC-LC0210925/2021	EPI_ISL_4163411	2021-08-20	Laboratory Corporation of America	Centers for Disease Control and Prevention Division of Viral Diseases, Pathogen Discovery	Dakota Howard et al
USA/WA-CDC-LC0213637/2021	EPI_ISL_4166136	2021-08-04	Laboratory Corporation of America	Centers for Disease Control and Prevention Division of Viral Diseases, Pathogen Discovery	Dakota Howard et al
USA/WA-CDC-LC0213977/2021	EPI_ISL_4166021	2021-08-15	Laboratory Corporation of America	Centers for Disease Control and Prevention Division of Viral Diseases, Pathogen Discovery	Dakota Howard et al
USA/WA-CDC-LC0214061/2021	EPI_ISL_4166083	2021-08-17	Laboratory Corporation of America	Centers for Disease Control and Prevention Division of Viral Diseases, Pathogen Discovery	Dakota Howard et al
USA/WA-CDC-LC0214089/2021	EPI_ISL_4166075	2021-08-17	Laboratory Corporation of America	Centers for Disease Control and Prevention Division of Viral Diseases, Pathogen Discovery	Dakota Howard et al
USA/WA-CDC-LC0214098/2021	EPI_ISL_4166066	2021-08-17	Laboratory Corporation of America	Centers for Disease Control and Prevention Division of Viral Diseases, Pathogen Discovery	Dakota Howard et al
USA/WA-CDC-LC0219536/2021	EPI_ISL_4241420	2021-08-15	Laboratory Corporation of America	Centers for Disease Control and Prevention Division of Viral Diseases, Pathogen Discovery	Dakota Howard et al
USA/WA-CDC-LC0221804/2021	EPI_ISL_4241029	2021-08-23	Laboratory Corporation of America	Centers for Disease Control and Prevention Division of Viral Diseases, Pathogen Discovery	Dakota Howard et al
USA/WA-CDC-LC0231624/2021	EPI_ISL_4179951	2021-08-14	Laboratory Corporation of America	Centers for Disease Control and Prevention Division of Viral Diseases, Pathogen Discovery	Dakota Howard et al
USA/WA-CDC-LC0232083/2021	EPI_ISL_4180154	2021-08-20	Laboratory Corporation of America	Centers for Disease Control and Prevention Division of Viral Diseases, Pathogen Discovery	Dakota Howard et al
USA/WA-CDC-LC0232207/2021	EPI_ISL_4180109	2021-08-19	Laboratory Corporation of America	Centers for Disease Control and Prevention Division of Viral Diseases, Pathogen Discovery	Dakota Howard et al
USA/WA-CDC-LC0248242/2021	EPI_ISL_4339332	2021-08-17	Laboratory Corporation of America	Centers for Disease Control and Prevention Division of Viral Diseases, Pathogen Discovery	Dakota Howard et al
USA/WA-CDC-LC0248257/2021	EPI_ISL_4339624	2021-08-18	Laboratory Corporation of America	Centers for Disease Control and Prevention Division of Viral Diseases, Pathogen Discovery	Dakota Howard et al
USA/WA-CDC-LC0250307/2021	EPI_ISL_4340676	2021-08-23	Laboratory Corporation of America	Centers for Disease Control and Prevention Division of Viral Diseases, Pathogen Discovery	Dakota Howard et al
USA/WA-CDC-LC0250495/2021	EPI_ISL_4340826	2021-08-30	Laboratory Corporation of America	Centers for Disease Control and Prevention Division of Viral Diseases, Pathogen Discovery	Dakota Howard et al
USA/WA-CDC-LC0251448/2021	EPI_ISL_4340480	2021-08-26	Laboratory Corporation of America	Centers for Disease Control and Prevention Division of Viral Diseases, Pathogen Discovery	Dakota Howard et al
USA/WA-CDC-LC0252392/2021	EPI_ISL_4340917	2021-08-20	Laboratory Corporation of America	Centers for Disease Control and Prevention Division of Viral Diseases, Pathogen Discovery	Dakota Howard et al
USA/WA-CDC-LC0252403/2021	EPI_ISL_4341316	2021-08-20	Laboratory Corporation of America	Centers for Disease Control and Prevention Division of Viral Diseases, Pathogen Discovery	Dakota Howard et al
USA/WA-CDC-LC0252422/2021	EPI_ISL_4341384	2021-08-21	Laboratory Corporation of America	Centers for Disease Control and Prevention Division of Viral Diseases, Pathogen Discovery	Dakota Howard et al
USA/WA-CDC-LC0252533/2021	EPI_ISL_4341391	2021-08-20	Laboratory Corporation of America	Centers for Disease Control and Prevention Division of Viral Diseases, Pathogen Discovery	Dakota Howard et al
USA/WA-CDC-LC0253138/2021	EPI_ISL_4341640	2021-09-02	Laboratory Corporation of America	Centers for Disease Control and Prevention Division of Viral Diseases, Pathogen Discovery	Dakota Howard et al
USA/WA-CDC-LC0263071/2021	EPI_ISL_4476282	2021-08-25	Laboratory Corporation of America	Centers for Disease Control and Prevention Division of Viral Diseases, Pathogen Discovery	Dakota Howard et al
USA/WA-CDC-LC0263668/2021	EPI_ISL_4476614	2021-08-26	Laboratory Corporation of America	Centers for Disease Control and Prevention Division of Viral Diseases, Pathogen Discovery	Dakota Howard et al
USA/WA-CDC-LC0263675/2021	EPI_ISL_4476683	2021-08-26	Laboratory Corporation of America	Centers for Disease Control and Prevention Division of Viral Diseases, Pathogen Discovery	Dakota Howard et al
USA/WA-CDC-LC0265303/2021	EPI_ISL_4482279	2021-09-03	Laboratory Corporation of America	Centers for Disease Control and Prevention Division of Viral Diseases, Pathogen Discovery	Dakota Howard et al
USA/WA-CDC-LC0268312/2021	EPI_ISL_4537793	2021-08-26	Laboratory Corporation of America	Centers for Disease Control and Prevention Division of Viral Diseases, Pathogen Discovery	Dakota Howard et al
USA/WA-CDC-LC0269692/2021	EPI_ISL_4538945	2021-09-01	Laboratory Corporation of America	Centers for Disease Control and Prevention Division of Viral Diseases, Pathogen Discovery	Dakota Howard et al
USA/WA-CDC-LC0269979/2021	EPI_ISL_4539066	2021-09-03	Laboratory Corporation of America	Centers for Disease Control and Prevention Division of Viral Diseases, Pathogen Discovery	Dakota Howard et al
USA/WA-CDC-LC0270783/2021	EPI_ISL_4539418	2021-09-04	Laboratory Corporation of America	Centers for Disease Control and Prevention Division of Viral Diseases, Pathogen Discovery	Dakota Howard et al
USA/WA-CDC-LC0270852/2021	EPI_ISL_4539396	2021-09-02	Laboratory Corporation of America	Centers for Disease Control and Prevention Division of Viral Diseases, Pathogen Discovery	Dakota Howard et al
USA/WA-CDC-LC0273739/2021	EPI_ISL_4813576	2021-09-08	Laboratory Corporation of America	Centers for Disease Control and Prevention Division of Viral Diseases, Pathogen Discovery	Dakota Howard et al
USA/WA-CDC-LC0274073/2021	EPI_ISL_4812530	2021-09-07	Laboratory Corporation of America	Centers for Disease Control and Prevention Division of Viral Diseases, Pathogen Discovery	Dakota Howard et al
USA/WA-CDC-LC0275345/2021	EPI_ISL_4813329	2021-09-08	Laboratory Corporation of America	Centers for Disease Control and Prevention Division of Viral Diseases, Pathogen Discovery	Dakota Howard et al
USA/WA-CDC-LC0275602/2021	EPI_ISL_4813314	2021-09-08	Laboratory Corporation of America	Centers for Disease Control and Prevention Division of Viral Diseases, Pathogen Discovery	Dakota Howard et al
USA/WA-CDC-LC0275723/2021	EPI_ISL_4815587	2021-09-10	Laboratory Corporation of America	Centers for Disease Control and Prevention Division of Viral Diseases, Pathogen Discovery	Dakota Howard et al
USA/WA-CDC-LC0275747/2021	EPI_ISL_4814855	2021-09-09	Laboratory Corporation of America	Centers for Disease Control and Prevention Division of Viral Diseases, Pathogen Discovery	Dakota Howard et al
USA/WA-CDC-LC0280521/2021	EPI_ISL_4809742	2021-09-01	Laboratory Corporation of America	Centers for Disease Control and Prevention Division of Viral Diseases, Pathogen Discovery	Dakota Howard et al
USA/WA-CDC-LC0281109/2021	EPI_ISL_4810962	2021-09-03	Laboratory Corporation of America	Centers for Disease Control and Prevention Division of Viral Diseases, Pathogen Discovery	Dakota Howard et al
USA/WA-CDC-LC0281185/2021	EPI_ISL_4810473	2021-09-02	Laboratory Corporation of America	Centers for Disease Control and Prevention Division of Viral Diseases, Pathogen Discovery	Dakota Howard et al
USA/WA-CDC-LC0282511/2021	EPI_ISL_4813927	2021-09-08	Laboratory Corporation of America	Centers for Disease Control and Prevention Division of Viral Diseases, Pathogen Discovery	Dakota Howard et al
USA/WA-CDC-LC0285735/2021	EPI_ISL_4816082	2021-09-13	Laboratory Corporation of America	Centers for Disease Control and Prevention Division of Viral Diseases, Pathogen Discovery	Dakota Howard et al
USA/WA-CDC-LC0286549/2021	EPI_ISL_4819663	2021-09-16	Laboratory Corporation of America	Centers for Disease Control and Prevention Division of Viral Diseases, Pathogen Discovery	Dakota Howard et al
USA/WA-CDC-LC0295179/2021	EPI_ISL_5080016	2021-09-14	Laboratory Corporation of America	Centers for Disease Control and Prevention Division of Viral Diseases, Pathogen Discovery	Dakota Howard et al
USA/WA-CDC-LC0295387/2021	EPI_ISL_5080000	2021-09-14	Laboratory Corporation of America	Centers for Disease Control and Prevention Division of Viral Diseases, Pathogen Discovery	Dakota Howard et al
USA/WA-CDC-LC0302039/2021	EPI_ISL_5088726	2021-09-20	Laboratory Corporation of America	Centers for Disease Control and Prevention Division of Viral Diseases, Pathogen Discovery	Dakota Howard et al
USA/WA-CDC-LC0304195/2021	EPI_ISL_5165263	2021-09-19	Laboratory Corporation of America	Centers for Disease Control and Prevention Division of Viral Diseases, Pathogen Discovery	Dakota Howard et al
USA/WA-CDC-LC0314779/2021	EPI_ISL_5169894	2021-09-25	Laboratory Corporation of America	Centers for Disease Control and Prevention Division of Viral Diseases, Pathogen Discovery	Dakota Howard et al
USA/WA-CDC-LC0315279/2021	EPI_ISL_5164661	2021-09-17	Laboratory Corporation of America	Centers for Disease Control and Prevention Division of Viral Diseases, Pathogen Discovery	Dakota Howard et al
USA/WA-CDC-LC0315707/2021	EPI_ISL_5175013	2021-09-28	Laboratory Corporation of America	Centers for Disease Control and Prevention Division of Viral Diseases, Pathogen Discovery	Dakota Howard et al
USA/WA-CDC-LC0315726/2021	EPI_ISL_5164396	2021-09-16	Laboratory Corporation of America	Centers for Disease Control and Prevention Division of Viral Diseases, Pathogen Discovery	Dakota Howard et al
USA/WA-CDC-LC0315759/2021	EPI_ISL_5163799	2021-09-15	Laboratory Corporation of America	Centers for Disease Control and Prevention Division of Viral Diseases, Pathogen Discovery	Dakota Howard et al
USA/WA-CDC-QDX26257897/2021	EPI_ISL_2874858	2021-06-22	Quest Diagnostics Incorporated	Centers for Disease Control and Prevention Division of Viral Diseases, Pathogen Discovery	Dakota Howard et al
USA/WA-CDC-QDX26446433/2021	EPI_ISL_3018604	2021-06-28	Quest Diagnostics Incorporated	Centers for Disease Control and Prevention Division of Viral Diseases, Pathogen Discovery	Dakota Howard et al
USA/WA-CDC-QDX26765280/2021	EPI_ISL_3214021	2021-07-13	Quest Diagnostics Incorporated	Centers for Disease Control and Prevention Division of Viral Diseases, Pathogen Discovery	Dakota Howard et al
USA/WA-CDC-QDX26903308/2021	EPI_ISL_4188384	2021-07-17	Quest Diagnostics Incorporated	Centers for Disease Control and Prevention Division of Viral Diseases, Pathogen Discovery	Dakota Howard et al
USA/WA-CDC-QDX27028066/2021	EPI_ISL_3353212	2021-07-19	Quest Diagnostics Incorporated	Centers for Disease Control and Prevention Division of Viral Diseases, Pathogen Discovery	Dakota Howard et al
USA/WA-CDC-QDX27388173/2021	EPI_ISL_3456321	2021-07-30	Quest Diagnostics Incorporated	Centers for Disease Control and Prevention Division of Viral Diseases, Pathogen Discovery	Dakota Howard et al
USA/WA-CDC-QDX27529145/2021	EPI_ISL_3823691	2021-08-03	Quest Diagnostics Incorporated	Centers for Disease Control and Prevention Division of Viral Diseases, Pathogen Discovery	Dakota Howard et al
USA/WA-CDC-QDX27713217/2021	EPI_ISL_3740249	2021-08-11	Quest Diagnostics Incorporated	Centers for Disease Control and Prevention Division of Viral Diseases, Pathogen Discovery	Dakota Howard et al
USA/WA-CDC-QDX27830634/2021	EPI_ISL_4032927	2021-08-14	Quest Diagnostics Incorporated	Centers for Disease Control and Prevention Division of Viral Diseases, Pathogen Discovery	Dakota Howard et al
USA/WA-CDC-QDX27909420/2021	EPI_ISL_4021446	2021-08-16	Quest Diagnostics Incorporated	Centers for Disease Control and Prevention Division of Viral Diseases, Pathogen Discovery	Dakota Howard et al
USA/WA-CDC-QDX28740803/2021	EPI_ISL_4826148	2021-09-13	Quest Diagnostics Incorporated	Centers for Disease Control and Prevention Division of Viral Diseases, Pathogen Discovery	Dakota Howard et al
USA/WA-CDC-QDX28782310/2021	EPI_ISL_4826268	2021-09-13	Quest Diagnostics Incorporated	Centers for Disease Control and Prevention Division of Viral Diseases, Pathogen Discovery	Dakota Howard et al
USA/WA-CDC-QDX28782312/2021	EPI_ISL_4825900	2021-09-13	Quest Diagnostics Incorporated	Centers for Disease Control and Prevention Division of Viral Diseases, Pathogen Discovery	Dakota Howard et al
USA/WA-CDC-QDX28808179/2021	EPI_ISL_4824143	2021-09-14	Quest Diagnostics Incorporated	Centers for Disease Control and Prevention Division of Viral Diseases, Pathogen Discovery	Dakota Howard et al
USA/WA-CDC-QDX28888877/2021	EPI_ISL_4824265	2021-09-16	Quest Diagnostics Incorporated	Centers for Disease Control and Prevention Division of Viral Diseases, Pathogen Discovery	Dakota Howard et al
USA/WA-CDC-QDX28975541/2021	EPI_ISL_5068307	2021-09-16	Quest Diagnostics Incorporated	Centers for Disease Control and Prevention Division of Viral Diseases, Pathogen Discovery	Dakota Howard et al
USA/WA-CDC-QDX29080023/2021	EPI_ISL_5081979	2021-09-24	Quest Diagnostics Incorporated	Centers for Disease Control and Prevention Division of Viral Diseases, Pathogen Discovery	Dakota Howard et al
USA/WA-CDC-QDX29125312/2021	EPI_ISL_5082047	2021-09-24	Quest Diagnostics Incorporated	Centers for Disease Control and Prevention Division of Viral Diseases, Pathogen Discovery	Dakota Howard et al
USA/WA-CDC-QDX29125324/2021	EPI_ISL_5093705	2021-09-24	Quest Diagnostics Incorporated	Centers for Disease Control and Prevention Division of Viral Diseases, Pathogen Discovery	Dakota Howard et al
USA/WA-CDC-QDX29167944/2021	EPI_ISL_5099618	2021-09-24	Quest Diagnostics Incorporated	Centers for Disease Control and Prevention Division of Viral Diseases, Pathogen Discovery	Dakota Howard et al
USA/WA-CDC-QDX29213641/2021	EPI_ISL_5099531	2021-09-22	Quest Diagnostics Incorporated	Centers for Disease Control and Prevention Division of Viral Diseases, Pathogen Discovery	Dakota Howard et al
USA/WA-CDC-QDX29213651/2021	EPI_ISL_5099507	2021-09-22	Quest Diagnostics Incorporated	Centers for Disease Control and Prevention Division of Viral Diseases, Pathogen Discovery	Dakota Howard et al
USA/WA-CDC-QDX29213685/2021	EPI_ISL_5099611	2021-09-24	Quest Diagnostics Incorporated	Centers for Disease Control and Prevention Division of Viral Diseases, Pathogen Discovery	Dakota Howard et al
USA/WA-CDC-QDX29360974/2021	EPI_ISL_5335981	2021-10-01	Quest Diagnostics Incorporated	Centers for Disease Control and Prevention Division of Viral Diseases, Pathogen Discovery	Dakota Howard et al
USA/WA-CDC-UW21051748503/2021	EPI_ISL_2426303	2021-05-17	UW Virology Lab	UW Virology Lab	Pavitra Roychoudhury et al
USA/WA-CDC-UW21052071361/2021	EPI_ISL_2432728	2021-05-20	UW Virology Lab	UW Virology Lab	Pavitra Roychoudhury et al
USA/WA-CDC-UW21060343345/2021	EPI_ISL_2549488	2021-06-03	UW Virology Lab	UW Virology Lab	Pavitra Roychoudhury et al
USA/WA-CDC-UW21060749869/2021	EPI_ISL_2549352	2021-06-07	UW Virology Lab	UW Virology Lab	Pavitra Roychoudhury et al
USA/WA-CDC-UW21061008759/2021	EPI_ISL_2618092	2021-06-10	UW Virology Lab	UW Virology Lab	Pavitra Roychoudhury et al
USA/WA-CDC-UW21061758342/2021	EPI_ISL_2693232	2021-06-17	UW Virology Lab	UW Virology Lab	Pavitra Roychoudhury et al
USA/WA-CDC-UW21061843132/2021	EPI_ISL_2693219	2021-06-18	UW Virology Lab	UW Virology Lab	Pavitra Roychoudhury et al
USA/WA-CDC-UW21061951556/2021	EPI_ISL_2693176	2021-06-19	UW Virology Lab	UW Virology Lab	Pavitra Roychoudhury et al
USA/WA-CDC-UW21062010629/2021	EPI_ISL_2693150	2021-06-20	UW Virology Lab	UW Virology Lab	Pavitra Roychoudhury et al
USA/WA-CDC-UW21062338871/2021	EPI_ISL_2803022	2021-06-23	UW Virology Lab	UW Virology Lab	Pavitra Roychoudhury et al
USA/WA-CDC-UW21062351898/2021	EPI_ISL_2803055	2021-06-23	UW Virology Lab	UW Virology Lab	Pavitra Roychoudhury et al
USA/WA-CDC-UW21070261708/2021	EPI_ISL_2895017	2021-07-02	UW Virology Lab	UW Virology Lab	Pavitra Roychoudhury et al
USA/WA-CDC-UW21070609295/2021	EPI_ISL_2967670	2021-07-06	UW Virology Lab	UW Virology Lab	Pavitra Roychoudhury et al
USA/WA-CDC-UW21070635748/2021	EPI_ISL_2967660	2021-07-06	UW Virology Lab	UW Virology Lab	Pavitra Roychoudhury et al
USA/WA-CDC-UW21071447916/2021	EPI_ISL_3161177	2021-07-14	UW Virology Lab	UW Virology Lab	Pavitra Roychoudhury et al
USA/WA-CDC-UW21071535728/2021	EPI_ISL_3161149	2021-07-15	UW Virology Lab	UW Virology Lab	Pavitra Roychoudhury et al
USA/WA-CDC-UW21071541892/2021	EPI_ISL_3161094	2021-07-15	UW Virology Lab	UW Virology Lab	Pavitra Roychoudhury et al
USA/WA-CDC-UW21071688397/2021	EPI_ISL_3161004	2021-07-16	UW Virology Lab	UW Virology Lab	Pavitra Roychoudhury et al
USA/WA-CDC-UW21071728120/2021	EPI_ISL_3149678	2021-07-17	UW Virology Lab	UW Virology Lab	Pavitra Roychoudhury et al
USA/WA-CDC-UW21071738186/2021	EPI_ISL_3149686	2021-07-17	UW Virology Lab	UW Virology Lab	Pavitra Roychoudhury et al
USA/WA-CDC-UW21071819906/2021	EPI_ISL_3149631	2021-07-18	UW Virology Lab	UW Virology Lab	Pavitra Roychoudhury et al
USA/WA-CDC-UW21071878761/2021	EPI_ISL_3149625	2021-07-18	UW Virology Lab	UW Virology Lab	Pavitra Roychoudhury et al
USA/WA-CDC-UW21072018458/2021	EPI_ISL_3236887	2021-07-20	UW Virology Lab	UW Virology Lab	Pavitra Roychoudhury et al
USA/WA-CDC-UW21072036731/2021	EPI_ISL_3236845	2021-07-20	UW Virology Lab	UW Virology Lab	Pavitra Roychoudhury et al
USA/WA-CDC-UW21072055947/2021	EPI_ISL_3236821	2021-07-20	UW Virology Lab	UW Virology Lab	Pavitra Roychoudhury et al
USA/WA-CDC-UW21072085331/2021	EPI_ISL_3236834	2021-07-20	UW Virology Lab	UW Virology Lab	Pavitra Roychoudhury et al
USA/WA-CDC-UW21072108692/2021	EPI_ISL_3236731	2021-07-21	UW Virology Lab	UW Virology Lab	Pavitra Roychoudhury et al
USA/WA-CDC-UW21072118395/2021	EPI_ISL_3236766	2021-07-21	UW Virology Lab	UW Virology Lab	Pavitra Roychoudhury et al
USA/WA-CDC-UW21072146302/2021	EPI_ISL_3149552	2021-07-21	UW Virology Lab	UW Virology Lab	Pavitra Roychoudhury et al
USA/WA-CDC-UW21072150706/2021	EPI_ISL_3236769	2021-07-21	UW Virology Lab	UW Virology Lab	Pavitra Roychoudhury et al
USA/WA-CDC-UW21072173225/2021	EPI_ISL_3236756	2021-07-21	UW Virology Lab	UW Virology Lab	Pavitra Roychoudhury et al
USA/WA-CDC-UW21072174841/2021	EPI_ISL_3236734	2021-07-21	UW Virology Lab	UW Virology Lab	Pavitra Roychoudhury et al
USA/WA-CDC-UW21072210108/2021	EPI_ISL_3244837	2021-07-22	UW Virology Lab	UW Virology Lab	Pavitra Roychoudhury et al
USA/WA-CDC-UW21072267060/2021	EPI_ISL_3236687	2021-07-22	UW Virology Lab	UW Virology Lab	Pavitra Roychoudhury et al
USA/WA-CDC-UW21072668138/2021	EPI_ISL_3370780	2021-07-26	UW Virology Lab	UW Virology Lab	Pavitra Roychoudhury et al
USA/WA-CDC-UW21072904423/2021	EPI_ISL_3369729	2021-07-29	UW Virology Lab	UW Virology Lab	Pavitra Roychoudhury et al
USA/WA-CDC-UW21072944053/2021	EPI_ISL_3369704	2021-07-29	UW Virology Lab	UW Virology Lab	Pavitra Roychoudhury et al
USA/WA-CDC-UW21072973284/2021	EPI_ISL_3369748	2021-07-29	UW Virology Lab	UW Virology Lab	Pavitra Roychoudhury et al
USA/WA-CDC-UW21072986860/2021	EPI_ISL_3369745	2021-07-29	UW Virology Lab	UW Virology Lab	Pavitra Roychoudhury et al
USA/WA-CDC-UW21073001087/2021	EPI_ISL_3411321	2021-07-30	UW Virology Lab	UW Virology Lab	Pavitra Roychoudhury et al
USA/WA-CDC-UW21073066613/2021	EPI_ISL_3411259	2021-07-30	UW Virology Lab	UW Virology Lab	Pavitra Roychoudhury et al
USA/WA-CDC-UW21073074133/2021	EPI_ISL_3411335	2021-07-30	UW Virology Lab	UW Virology Lab	Pavitra Roychoudhury et al
USA/WA-CDC-UW21073107760/2021	EPI_ISL_3411063	2021-07-31	UW Virology Lab	UW Virology Lab	Pavitra Roychoudhury et al
USA/WA-CDC-UW21073127616/2021	EPI_ISL_3369649	2021-07-31	UW Virology Lab	UW Virology Lab	Pavitra Roychoudhury et al
USA/WA-CDC-UW21073135474/2021	EPI_ISL_3411091	2021-07-31	UW Virology Lab	UW Virology Lab	Pavitra Roychoudhury et al
USA/WA-CDC-UW21073182474/2021	EPI_ISL_3411076	2021-07-31	UW Virology Lab	UW Virology Lab	Pavitra Roychoudhury et al
USA/WA-CDC-UW21073195266/2021	EPI_ISL_3411059	2021-07-31	UW Virology Lab	UW Virology Lab	Pavitra Roychoudhury et al
USA/WA-CDC-UW21080103692/2021	EPI_ISL_3411037	2021-08-01	UW Virology Lab	UW Virology Lab	Pavitra Roychoudhury et al
USA/WA-CDC-UW21080117491/2021	EPI_ISL_3449174	2021-08-01	UW Virology Lab	UW Virology Lab	Pavitra Roychoudhury et al
USA/WA-CDC-UW21080142516/2021	EPI_ISL_3411035	2021-08-01	UW Virology Lab	UW Virology Lab	Pavitra Roychoudhury et al
USA/WA-CDC-UW21080176040/2021	EPI_ISL_3449012	2021-08-01	UW Virology Lab	UW Virology Lab	Pavitra Roychoudhury et al
USA/WA-CDC-UW21080184057/2021	EPI_ISL_3449198	2021-08-01	UW Virology Lab	UW Virology Lab	Pavitra Roychoudhury et al
USA/WA-CDC-UW21080205353/2021	EPI_ISL_3449152	2021-08-02	UW Virology Lab	UW Virology Lab	Pavitra Roychoudhury et al
USA/WA-CDC-UW21080247159/2021	EPI_ISL_3449133	2021-08-02	UW Virology Lab	UW Virology Lab	Pavitra Roychoudhury et al
USA/WA-CDC-UW21080248645/2021	EPI_ISL_3449147	2021-08-02	UW Virology Lab	UW Virology Lab	Pavitra Roychoudhury et al
USA/WA-CDC-UW21080284111/2021	EPI_ISL_3449144	2021-08-02	UW Virology Lab	UW Virology Lab	Pavitra Roychoudhury et al
USA/WA-CDC-UW21080461692/2021	EPI_ISL_3449035	2021-08-04	UW Virology Lab	UW Virology Lab	Pavitra Roychoudhury et al
USA/WA-CDC-UW21080522621/2021	EPI_ISL_3547306	2021-08-05	UW Virology Lab	UW Virology Lab	Pavitra Roychoudhury et al
USA/WA-CDC-UW21080647583/2021	EPI_ISL_3547280	2021-08-06	UW Virology Lab	UW Virology Lab	Pavitra Roychoudhury et al
USA/WA-CDC-UW21080878875/2021	EPI_ISL_3547240	2021-08-08	UW Virology Lab	UW Virology Lab	Pavitra Roychoudhury et al
USA/WA-CDC-UW21080930016/2021	EPI_ISL_3547186	2021-08-09	UW Virology Lab	UW Virology Lab	Pavitra Roychoudhury et al
USA/WA-CDC-UW21081028070/2021	EPI_ISL_3552349	2021-08-10	UW Virology Lab	UW Virology Lab	Pavitra Roychoudhury et al
USA/WA-CDC-UW21081304886/2021	EPI_ISL_3666592	2021-08-13	UW Virology Lab	UW Virology Lab	Pavitra Roychoudhury et al
USA/WA-CDC-UW21081339343/2021	EPI_ISL_3666356	2021-08-13	UW Virology Lab	UW Virology Lab	Pavitra Roychoudhury et al
USA/WA-CDC-UW21081366552/2021	EPI_ISL_3666333	2021-08-13	UW Virology Lab	UW Virology Lab	Pavitra Roychoudhury et al
USA/WA-CDC-UW21081370764/2021	EPI_ISL_3666419	2021-08-13	UW Virology Lab	UW Virology Lab	Pavitra Roychoudhury et al
USA/WA-CDC-UW21081380256/2021	EPI_ISL_3666243	2021-08-13	UW Virology Lab	UW Virology Lab	Pavitra Roychoudhury et al
USA/WA-CDC-UW21081409155/2021	EPI_ISL_3666540	2021-08-14	UW Virology Lab	UW Virology Lab	Pavitra Roychoudhury et al
USA/WA-CDC-UW21081410909/2021	EPI_ISL_3666236	2021-08-14	UW Virology Lab	UW Virology Lab	Pavitra Roychoudhury et al
USA/WA-CDC-UW21081418089/2021	EPI_ISL_3759176	2021-08-14	UW Virology Lab	UW Virology Lab	Pavitra Roychoudhury et al
USA/WA-CDC-UW21081430479/2021	EPI_ISL_3759216	2021-08-14	UW Virology Lab	UW Virology Lab	Pavitra Roychoudhury et al
USA/WA-CDC-UW21081440918/2021	EPI_ISL_3666470	2021-08-14	UW Virology Lab	UW Virology Lab	Pavitra Roychoudhury et al
USA/WA-CDC-UW21081449126/2021	EPI_ISL_3666240	2021-08-14	UW Virology Lab	UW Virology Lab	Pavitra Roychoudhury et al
USA/WA-CDC-UW21081455332/2021	EPI_ISL_3666189	2021-08-14	UW Virology Lab	UW Virology Lab	Pavitra Roychoudhury et al
USA/WA-CDC-UW21081467370/2021	EPI_ISL_3666556	2021-08-14	UW Virology Lab	UW Virology Lab	Pavitra Roychoudhury et al
USA/WA-CDC-UW21081487637/2021	EPI_ISL_3759205	2021-08-14	UW Virology Lab	UW Virology Lab	Pavitra Roychoudhury et al
USA/WA-CDC-UW21081490311/2021	EPI_ISL_3666167	2021-08-14	UW Virology Lab	UW Virology Lab	Pavitra Roychoudhury et al
USA/WA-CDC-UW21081493279/2021	EPI_ISL_3666219	2021-08-14	UW Virology Lab	UW Virology Lab	Pavitra Roychoudhury et al
USA/WA-CDC-UW21081502331/2021	EPI_ISL_3759125	2021-08-15	UW Virology Lab	UW Virology Lab	Pavitra Roychoudhury et al
USA/WA-CDC-UW21081513507/2021	EPI_ISL_3759148	2021-08-15	UW Virology Lab	UW Virology Lab	Pavitra Roychoudhury et al
USA/WA-CDC-UW21081546652/2021	EPI_ISL_3759146	2021-08-15	UW Virology Lab	UW Virology Lab	Pavitra Roychoudhury et al
USA/WA-CDC-UW21081578634/2021	EPI_ISL_3759137	2021-08-15	UW Virology Lab	UW Virology Lab	Pavitra Roychoudhury et al
USA/WA-CDC-UW21081612100/2021	EPI_ISL_3870434	2021-08-16	UW Virology Lab	UW Virology Lab	Pavitra Roychoudhury et al
USA/WA-CDC-UW21081643619/2021	EPI_ISL_3870241	2021-08-16	UW Virology Lab	UW Virology Lab	Pavitra Roychoudhury et al
USA/WA-CDC-UW21081676944/2021	EPI_ISL_3870448	2021-08-16	UW Virology Lab	UW Virology Lab	Pavitra Roychoudhury et al
USA/WA-CDC-UW21081742679/2021	EPI_ISL_3870162	2021-08-17	UW Virology Lab	UW Virology Lab	Pavitra Roychoudhury et al
USA/WA-CDC-UW21081774944/2021	EPI_ISL_3759039	2021-08-17	UW Virology Lab	UW Virology Lab	Pavitra Roychoudhury et al
USA/WA-CDC-UW21081797591/2021	EPI_ISL_3870147	2021-08-17	UW Virology Lab	UW Virology Lab	Pavitra Roychoudhury et al
USA/WA-CDC-UW21081892751/2021	EPI_ISL_3870138	2021-08-18	UW Virology Lab	UW Virology Lab	Pavitra Roychoudhury et al
USA/WA-CDC-UW21082630034/2021	EPI_ISL_4036225	2021-08-26	UW Virology Lab	UW Virology Lab	Pavitra Roychoudhury et al
USA/WA-CDC-UW21082632915/2021	EPI_ISL_4036303	2021-08-26	UW Virology Lab	UW Virology Lab	Pavitra Roychoudhury et al
USA/WA-CDC-UW21082702713/2021	EPI_ISL_4036067	2021-08-27	UW Virology Lab	UW Virology Lab	Pavitra Roychoudhury et al
USA/WA-CDC-UW21082711169/2021	EPI_ISL_4169373	2021-08-27	UW Virology Lab	UW Virology Lab	Pavitra Roychoudhury et al
USA/WA-CDC-UW21082721039/2021	EPI_ISL_4036152	2021-08-27	UW Virology Lab	UW Virology Lab	Pavitra Roychoudhury et al
USA/WA-CDC-UW21082791277/2021	EPI_ISL_4036064	2021-08-27	UW Virology Lab	UW Virology Lab	Pavitra Roychoudhury et al
USA/WA-CDC-UW21082834978/2021	EPI_ISL_4036026	2021-08-28	UW Virology Lab	UW Virology Lab	Pavitra Roychoudhury et al
USA/WA-CDC-UW21082946495/2021	EPI_ISL_4194048	2021-08-29	UW Virology Lab	UW Virology Lab	Pavitra Roychoudhury et al
USA/WA-CDC-UW21082971857/2021	EPI_ISL_4194070	2021-08-29	UW Virology Lab	UW Virology Lab	Pavitra Roychoudhury et al
USA/WA-CDC-UW21082982852/2021	EPI_ISL_4194053	2021-08-29	UW Virology Lab	UW Virology Lab	Pavitra Roychoudhury et al
USA/WA-CDC-UW21082992815/2021	EPI_ISL_4194064	2021-08-29	UW Virology Lab	UW Virology Lab	Pavitra Roychoudhury et al
USA/WA-CDC-UW21083047590/2021	EPI_ISL_4194039	2021-08-30	UW Virology Lab	UW Virology Lab	Pavitra Roychoudhury et al
USA/WA-CDC-UW21090210474/2021	EPI_ISL_4395834	2021-09-02	UW Virology Lab	UW Virology Lab	Pavitra Roychoudhury et al
USA/WA-CDC-UW21090226361/2021	EPI_ISL_4395762	2021-09-02	UW Virology Lab	UW Virology Lab	Pavitra Roychoudhury et al
USA/WA-CDC-UW21090272996/2021	EPI_ISL_4300251	2021-09-02	UW Virology Lab	UW Virology Lab	Pavitra Roychoudhury et al
USA/WA-CDC-UW21090373295/2021	EPI_ISL_4395711	2021-09-03	UW Virology Lab	UW Virology Lab	Pavitra Roychoudhury et al
USA/WA-CDC-UW21090702574/2021	EPI_ISL_4473000	2021-09-07	UW Virology Lab	UW Virology Lab	Pavitra Roychoudhury et al
USA/WA-CDC-UW21090723562/2021	EPI_ISL_4473017	2021-09-07	UW Virology Lab	UW Virology Lab	Pavitra Roychoudhury et al
USA/WA-CDC-UW21090725456/2021	EPI_ISL_4473085	2021-09-07	UW Virology Lab	UW Virology Lab	Pavitra Roychoudhury et al
USA/WA-CDC-UW21090732481/2021	EPI_ISL_4472752	2021-09-07	UW Virology Lab	UW Virology Lab	Pavitra Roychoudhury et al
USA/WA-CDC-UW21090732955/2021	EPI_ISL_4473004	2021-09-07	UW Virology Lab	UW Virology Lab	Pavitra Roychoudhury et al
USA/WA-CDC-UW21090782015/2021	EPI_ISL_4472747	2021-09-07	UW Virology Lab	UW Virology Lab	Pavitra Roychoudhury et al
USA/WA-CDC-UW21090784103/2021	EPI_ISL_4473049	2021-09-07	UW Virology Lab	UW Virology Lab	Pavitra Roychoudhury et al
USA/WA-CDC-UW21090797757/2021	EPI_ISL_4472996	2021-09-07	UW Virology Lab	UW Virology Lab	Pavitra Roychoudhury et al
USA/WA-CDC-UW21090798166/2021	EPI_ISL_4472950	2021-09-07	UW Virology Lab	UW Virology Lab	Pavitra Roychoudhury et al
USA/WA-CDC-UW21090798709/2021	EPI_ISL_4472733	2021-09-07	UW Virology Lab	UW Virology Lab	Pavitra Roychoudhury et al
USA/WA-CDC-UW21090817971/2021	EPI_ISL_4472692	2021-09-08	UW Virology Lab	UW Virology Lab	Pavitra Roychoudhury et al
USA/WA-CDC-UW21090832955/2021	EPI_ISL_4568961	2021-09-08	UW Virology Lab	UW Virology Lab	Pavitra Roychoudhury et al
USA/WA-CDC-UW21090833488/2021	EPI_ISL_4472702	2021-09-08	UW Virology Lab	UW Virology Lab	Pavitra Roychoudhury et al
USA/WA-CDC-UW21090845959/2021	EPI_ISL_4472879	2021-09-08	UW Virology Lab	UW Virology Lab	Pavitra Roychoudhury et al
USA/WA-CDC-UW21090854724/2021	EPI_ISL_4569001	2021-09-08	UW Virology Lab	UW Virology Lab	Pavitra Roychoudhury et al
USA/WA-CDC-UW21090869609/2021	EPI_ISL_4472864	2021-09-08	UW Virology Lab	UW Virology Lab	Pavitra Roychoudhury et al
USA/WA-CDC-UW21090998156/2021	EPI_ISL_4472580	2021-09-09	UW Virology Lab	UW Virology Lab	Pavitra Roychoudhury et al
USA/WA-CDC-UW21091131219/2021	EPI_ISL_4568735	2021-09-11	UW Virology Lab	UW Virology Lab	Pavitra Roychoudhury et al
USA/WA-CDC-UW21091710574/2021	EPI_ISL_4743045	2021-09-17	UW Virology Lab	UW Virology Lab	Pavitra Roychoudhury et al
USA/WA-CDC-UW21092168530/2021	EPI_ISL_4742729	2021-09-21	UW Virology Lab	UW Virology Lab	Pavitra Roychoudhury et al
USA/WA-CDC-UW21092177745/2021	EPI_ISL_4742724	2021-09-21	UW Virology Lab	UW Virology Lab	Pavitra Roychoudhury et al
USA/WA-CDC-UW21092197012/2021	EPI_ISL_4742753	2021-09-21	UW Virology Lab	UW Virology Lab	Pavitra Roychoudhury et al
USA/WA-CDC-UW21092619815/2021	EPI_ISL_5002207	2021-09-26	UW Virology Lab	UW Virology Lab	Pavitra Roychoudhury et al
USA/WA-CDC-UW21100103460/2021	EPI_ISL_5161787	2021-10-01	UW Virology Lab	UW Virology Lab	Pavitra Roychoudhury et al
USA/WA-CDC-UW21100144798/2021	EPI_ISL_5161777	2021-10-01	UW Virology Lab	UW Virology Lab	Pavitra Roychoudhury et al
USA/WA-CDC-UW21100259175/2021	EPI_ISL_5161586	2021-10-02	UW Virology Lab	UW Virology Lab	Pavitra Roychoudhury et al
USA/WA-CDC-UW21100273779/2021	EPI_ISL_5161667	2021-10-02	UW Virology Lab	UW Virology Lab	Pavitra Roychoudhury et al
USA/WA-CDC-UW21100293058/2021	EPI_ISL_5161679	2021-10-02	UW Virology Lab	UW Virology Lab	Pavitra Roychoudhury et al
USA/WA-CDC-UW21100324308/2021	EPI_ISL_5161549	2021-10-03	UW Virology Lab	UW Virology Lab	Pavitra Roychoudhury et al
USA/WA-IVY-ZZX9LG8V/2021	EPI_ISL_5095928	2021-09-10	IVY3 Central Lab, Vanderbilt University Medical Center	Lauring Lab, University of Michigan, Department of Microbiology and Immunology	Gilbert et al
USA/WA-OHSU-212150578/2021	EPI_ISL_3827012	2021-07-16	Kaiser Permanente NW Reginal Lab	OHSU MM Lab	Yun Wu et al
USA/WA-OHSU-212360234/2021	EPI_ISL_4636802	2021-07-30	Kaiser Permanente NW Reginal Lab	OHSU MM Lab	Yun Wu et al
USA/WA-OHSU-212361003/2021	EPI_ISL_4636832	2021-08-03	Kaiser Permanente NW Reginal Lab	OHSU MM Lab	Yun Wu et al
USA/WA-OHSU-212460671/2021	EPI_ISL_5238886	2021-08-07	Kaiser Permanente NW Reginal Lab	OHSU MM Lab	Yun Wu et al
USA/WA-PHL-001030/2021	EPI_ISL_2759879	2021-06-13	Washington State Department of Health Public Health Laboratories	Washington State Department of Health Public Health Laboratories	Drew MacKellar et al
USA/WA-PHL-001049/2021	EPI_ISL_2834714	2021-06-21	Washington State Department of Health Public Health Laboratories	Washington State Department of Health Public Health Laboratories	Drew MacKellar et al
USA/WA-PHL-001078/2021	EPI_ISL_2859448	2021-06-24	Washington State Department of Health Public Health Laboratories	Washington State Department of Health Public Health Laboratories	Drew MacKellar et al
USA/WA-PHL-001137/2021	EPI_ISL_3016377	2021-06-05	Washington State Department of Health Public Health Laboratories	Washington State Department of Health Public Health Laboratories	Drew MacKellar et al
USA/WA-PHL-001151/2021	EPI_ISL_3016391	2021-06-28	Washington State Department of Health Public Health Laboratories	Washington State Department of Health Public Health Laboratories	Drew MacKellar et al
USA/WA-PHL-001156/2021	EPI_ISL_3016396	2021-07-09	Washington State Department of Health Public Health Laboratories	Washington State Department of Health Public Health Laboratories	Drew MacKellar et al
USA/WA-PHL-001198/2021	EPI_ISL_3216959	2021-07-15	Washington State Department of Health Public Health Laboratories	Washington State Department of Health Public Health Laboratories	Drew MacKellar et al
USA/WA-PHL-001238/2021	EPI_ISL_3216998	2021-07-09	Washington State Department of Health Public Health Laboratories	Washington State Department of Health Public Health Laboratories	Drew MacKellar et al
USA/WA-PHL-001248/2021	EPI_ISL_3217008	2021-07-20	Washington State Department of Health Public Health Laboratories	Washington State Department of Health Public Health Laboratories	Drew MacKellar et al
USA/WA-PHL-001268/2021	EPI_ISL_3217028	2021-07-22	Washington State Department of Health Public Health Laboratories	Washington State Department of Health Public Health Laboratories	Drew MacKellar et al
USA/WA-PHL-001274/2021	EPI_ISL_3217034	2021-07-08	Washington State Department of Health Public Health Laboratories	Washington State Department of Health Public Health Laboratories	Drew MacKellar et al
USA/WA-PHL-001323/2021	EPI_ISL_3450874	2021-07-28	Washington State Department of Health Public Health Laboratories	Washington State Department of Health Public Health Laboratories	Drew MacKellar et al
USA/WA-PHL-001345/2021	EPI_ISL_3450817	2021-07-10	Washington State Department of Health Public Health Laboratories	Washington State Department of Health Public Health Laboratories	Drew MacKellar et al
USA/WA-PHL-001363/2021	EPI_ISL_3450809	2021-07-08	Washington State Department of Health Public Health Laboratories	Washington State Department of Health Public Health Laboratories	Drew MacKellar et al
USA/WA-PHL-001370/2021	EPI_ISL_3450812	2021-07-09	Washington State Department of Health Public Health Laboratories	Washington State Department of Health Public Health Laboratories	Drew MacKellar et al
USA/WA-PHL-001429/2021	EPI_ISL_3450945	2021-08-03	Washington State Department of Health Public Health Laboratories	Washington State Department of Health Public Health Laboratories	Drew MacKellar et al
USA/WA-PHL-001462/2021	EPI_ISL_3451008	2021-07-31	Washington State Department of Health Public Health Laboratories	Washington State Department of Health Public Health Laboratories	Drew MacKellar et al
USA/WA-PHL-001470/2021	EPI_ISL_3450897	2021-07-30	Washington State Department of Health Public Health Laboratories	Washington State Department of Health Public Health Laboratories	Drew MacKellar et al
USA/WA-PHL-001546/2021	EPI_ISL_3450972	2021-08-06	Washington State Department of Health Public Health Laboratories	Washington State Department of Health Public Health Laboratories	Drew MacKellar et al
USA/WA-PHL-001604/2021	EPI_ISL_3656682	2021-08-10	Washington State Department of Health Public Health Laboratories	Washington State Department of Health Public Health Laboratories	Drew MacKellar et al
USA/WA-PHL-001607/2021	EPI_ISL_3656675	2021-08-10	Washington State Department of Health Public Health Laboratories	Washington State Department of Health Public Health Laboratories	Drew MacKellar et al
USA/WA-PHL-001724/2021	EPI_ISL_3656805	2021-08-12	Washington State Department of Health Public Health Laboratories	Washington State Department of Health Public Health Laboratories	Drew MacKellar et al
USA/WA-PHL-001768/2021	EPI_ISL_3656371	2021-07-27	Washington State Department of Health Public Health Laboratories	Washington State Department of Health Public Health Laboratories	Drew MacKellar et al
USA/WA-PHL-001796/2021	EPI_ISL_3656419	2021-07-28	Washington State Department of Health Public Health Laboratories	Washington State Department of Health Public Health Laboratories	Drew MacKellar et al
USA/WA-PHL-001797/2021	EPI_ISL_3656421	2021-07-28	Washington State Department of Health Public Health Laboratories	Washington State Department of Health Public Health Laboratories	Drew MacKellar et al
USA/WA-PHL-001851/2021	EPI_ISL_3656523	2021-08-02	Washington State Department of Health Public Health Laboratories	Washington State Department of Health Public Health Laboratories	Drew MacKellar et al
USA/WA-PHL-001886/2021	EPI_ISL_3656906	2021-08-18	Washington State Department of Health Public Health Laboratories	Washington State Department of Health Public Health Laboratories	Drew MacKellar et al
USA/WA-PHL-001969/2021	EPI_ISL_3921636	2021-08-05	Washington State Department of Health Public Health Laboratories	Washington State Department of Health Public Health Laboratories	Drew MacKellar et al
USA/WA-PHL-001992/2021	EPI_ISL_3921648	2021-08-09	Washington State Department of Health Public Health Laboratories	Washington State Department of Health Public Health Laboratories	Drew MacKellar et al
USA/WA-PHL-002036/2021	EPI_ISL_3921673	2021-08-17	Washington State Department of Health Public Health Laboratories	Washington State Department of Health Public Health Laboratories	Drew MacKellar et al
USA/WA-PHL-002156/2021	EPI_ISL_3921737	2021-08-23	Washington State Department of Health Public Health Laboratories	Washington State Department of Health Public Health Laboratories	Drew MacKellar et al
USA/WA-PHL-002208/2021	EPI_ISL_3921778	2021-08-05	Washington State Department of Health Public Health Laboratories	Washington State Department of Health Public Health Laboratories	Drew MacKellar et al
USA/WA-PHL-002213/2021	EPI_ISL_3921781	2021-08-10	Washington State Department of Health Public Health Laboratories	Washington State Department of Health Public Health Laboratories	Drew MacKellar et al
USA/WA-PHL-002220/2021	EPI_ISL_3921788	2021-08-24	Washington State Department of Health Public Health Laboratories	Washington State Department of Health Public Health Laboratories	Drew MacKellar et al
USA/WA-PHL-002300/2021	EPI_ISL_4187016	2021-08-27	Washington State Department of Health Public Health Laboratories	Washington State Department of Health Public Health Laboratories	Drew MacKellar et al
USA/WA-PHL-002312/2021	EPI_ISL_4187889	2021-08-30	Washington State Department of Health Public Health Laboratories	Washington State Department of Health Public Health Laboratories	Drew MacKellar et al
USA/WA-PHL-002326/2021	EPI_ISL_4187079	2021-08-31	Washington State Department of Health Public Health Laboratories	Washington State Department of Health Public Health Laboratories	Drew MacKellar et al
USA/WA-PHL-002327/2021	EPI_ISL_4187081	2021-08-31	Washington State Department of Health Public Health Laboratories	Washington State Department of Health Public Health Laboratories	Drew MacKellar et al
USA/WA-PHL-002328/2021	EPI_ISL_4187083	2021-08-31	Washington State Department of Health Public Health Laboratories	Washington State Department of Health Public Health Laboratories	Drew MacKellar et al
USA/WA-PHL-002352/2021	EPI_ISL_4187155	2021-08-08	Washington State Department of Health Public Health Laboratories	Washington State Department of Health Public Health Laboratories	Drew MacKellar et al
USA/WA-PHL-002362/2021	EPI_ISL_4187181	2021-08-25	Washington State Department of Health Public Health Laboratories	Washington State Department of Health Public Health Laboratories	Drew MacKellar et al
USA/WA-PHL-002380/2021	EPI_ISL_4187208	2021-08-30	Washington State Department of Health Public Health Laboratories	Washington State Department of Health Public Health Laboratories	Drew MacKellar et al
USA/WA-PHL-002438/2021	EPI_ISL_4187310	2021-08-04	Washington State Department of Health Public Health Laboratories	Washington State Department of Health Public Health Laboratories	Drew MacKellar et al
USA/WA-PHL-002491/2021	EPI_ISL_4187395	2021-09-01	Washington State Department of Health Public Health Laboratories	Washington State Department of Health Public Health Laboratories	Drew MacKellar et al
USA/WA-PHL-002526/2021	EPI_ISL_4187905	2021-08-29	Washington State Department of Health Public Health Laboratories	Washington State Department of Health Public Health Laboratories	Drew MacKellar et al
USA/WA-PHL-002536/2021	EPI_ISL_4187509	2021-08-21	Washington State Department of Health Public Health Laboratories	Washington State Department of Health Public Health Laboratories	Drew MacKellar et al
USA/WA-PHL-002551/2021	EPI_ISL_4187541	2021-09-02	Washington State Department of Health Public Health Laboratories	Washington State Department of Health Public Health Laboratories	Drew MacKellar et al
USA/WA-PHL-002557/2021	EPI_ISL_4187554	2021-09-02	Washington State Department of Health Public Health Laboratories	Washington State Department of Health Public Health Laboratories	Drew MacKellar et al
USA/WA-PHL-002561/2021	EPI_ISL_4187567	2021-09-02	Washington State Department of Health Public Health Laboratories	Washington State Department of Health Public Health Laboratories	Drew MacKellar et al
USA/WA-PHL-002596/2021	EPI_ISL_4187651	2021-09-06	Washington State Department of Health Public Health Laboratories	Washington State Department of Health Public Health Laboratories	Drew MacKellar et al
USA/WA-PHL-002707/2021	EPI_ISL_4410881	2021-08-21	Washington State Department of Health Public Health Laboratories	Washington State Department of Health Public Health Laboratories	Drew MacKellar et al
USA/WA-PHL-002730/2021	EPI_ISL_4410979	2021-08-31	Washington State Department of Health Public Health Laboratories	Washington State Department of Health Public Health Laboratories	Drew MacKellar et al
USA/WA-PHL-002929/2021	EPI_ISL_4410925	2021-08-28	Washington State Department of Health Public Health Laboratories	Washington State Department of Health Public Health Laboratories	Drew MacKellar et al
USA/WA-PHL-003138/2021	EPI_ISL_4945553	2021-08-11	Washington State Department of Health Public Health Laboratories	Washington State Department of Health Public Health Laboratories	Drew MacKellar et al
USA/WA-PHL-003159/2021	EPI_ISL_4945556	2021-09-17	Washington State Department of Health Public Health Laboratories	Washington State Department of Health Public Health Laboratories	Drew MacKellar et al
USA/WA-PHL-003219/2021	EPI_ISL_4945560	2021-09-20	Washington State Department of Health Public Health Laboratories	Washington State Department of Health Public Health Laboratories	Drew MacKellar et al
USA/WA-PHL-003297/2021	EPI_ISL_4945597	2021-09-14	Washington State Department of Health Public Health Laboratories	Washington State Department of Health Public Health Laboratories	Drew MacKellar et al
USA/WA-PHL-003339/2021	EPI_ISL_5022159	2021-08-26	Washington State Department of Health Public Health Laboratories	Washington State Department of Health Public Health Laboratories	Drew MacKellar et al
USA/WA-PHL-003377/2021	EPI_ISL_5022193	2021-08-27	Washington State Department of Health Public Health Laboratories	Washington State Department of Health Public Health Laboratories	Drew MacKellar et al
USA/WA-PHL-003559/2021	EPI_ISL_5022348	2021-08-14	Washington State Department of Health Public Health Laboratories	Washington State Department of Health Public Health Laboratories	Drew MacKellar et al
USA/WA-PHL-003564/2021	EPI_ISL_5022352	2021-08-17	Washington State Department of Health Public Health Laboratories	Washington State Department of Health Public Health Laboratories	Drew MacKellar et al
USA/WA-PHL-003622/2021	EPI_ISL_5022404	2021-08-17	Washington State Department of Health Public Health Laboratories	Washington State Department of Health Public Health Laboratories	Drew MacKellar et al
USA/WA-PHL-003624/2021	EPI_ISL_5022406	2021-08-18	Washington State Department of Health Public Health Laboratories	Washington State Department of Health Public Health Laboratories	Drew MacKellar et al
USA/WA-PHL-003643/2021	EPI_ISL_5022423	2021-08-16	Washington State Department of Health Public Health Laboratories	Washington State Department of Health Public Health Laboratories	Drew MacKellar et al
USA/WA-PHL-003741/2021	EPI_ISL_4945641	2021-09-29	Washington State Department of Health Public Health Laboratories	Washington State Department of Health Public Health Laboratories	Drew MacKellar et al
USA/WA-S10006/2021	EPI_ISL_3347091	2021-07-15	Interpath Laboratory	Seattle Flu Study	Deborah A. Nickerson et al
USA/WA-S10046/2021	EPI_ISL_3347126	2021-07-24	Atlas Genomics	Seattle Flu Study	Deborah A. Nickerson et al
USA/WA-S10132/2021	EPI_ISL_3372818	2021-07-17	Northwest Laboratory	Seattle Flu Study	Deborah A. Nickerson et al
USA/WA-S10431/2021	EPI_ISL_3832779	2021-07-27	Central Washington Hospital	Seattle Flu Study	Deborah A. Nickerson et al
USA/WA-S10437/2021	EPI_ISL_3832746	2021-07-30	Central Washington Hospital	Seattle Flu Study	Deborah A. Nickerson et al
USA/WA-S10531/2021	EPI_ISL_3832767	2021-07-29	Northwest Laboratory	Seattle Flu Study	Deborah A. Nickerson et al
USA/WA-S10794/2021	EPI_ISL_4071422	2021-08-01	Northwest Laboratory	Seattle Flu Study	Deborah A. Nickerson et al
USA/WA-S10830/2021	EPI_ISL_4198689	2021-07-27	Incyte Diagnostics Spokane	Seattle Flu Study	Deborah A. Nickerson et al
USA/WA-S10837/2021	EPI_ISL_4198691	2021-07-27	Incyte Diagnostics Spokane	Seattle Flu Study	Deborah A. Nickerson et al
USA/WA-S10856/2021	EPI_ISL_4198697	2021-07-28	Incyte Diagnostics Spokane	Seattle Flu Study	Deborah A. Nickerson et al
USA/WA-S10879/2021	EPI_ISL_4198707	2021-07-31	Incyte Diagnostics Spokane	Seattle Flu Study	Deborah A. Nickerson et al
USA/WA-S10926/2021	EPI_ISL_4198777	2021-08-05	Northwest Laboratory	Seattle Flu Study	Deborah A. Nickerson et al
USA/WA-S10946/2021	EPI_ISL_4198833	2021-08-06	Northwest Laboratory	Seattle Flu Study	Deborah A. Nickerson et al
USA/WA-S10963/2021	EPI_ISL_4198771	2021-08-05	Northwest Laboratory	Seattle Flu Study	Deborah A. Nickerson et al
USA/WA-S11021/2021	EPI_ISL_4198750	2021-08-04	Incyte Diagnostics Spokane	Seattle Flu Study	Deborah A. Nickerson et al
USA/WA-S11029/2021	EPI_ISL_4198753	2021-08-04	Incyte Diagnostics Spokane	Seattle Flu Study	Deborah A. Nickerson et al
USA/WA-S11036/2021	EPI_ISL_4198784	2021-08-05	Incyte Diagnostics Spokane	Seattle Flu Study	Deborah A. Nickerson et al
USA/WA-S11037/2021	EPI_ISL_4198785	2021-08-05	Incyte Diagnostics Spokane	Seattle Flu Study	Deborah A. Nickerson et al
USA/WA-S11125/2021	EPI_ISL_4198868	2021-08-08	Incyte Diagnostics Spokane	Seattle Flu Study	Deborah A. Nickerson et al
USA/WA-S11132/2021	EPI_ISL_4198875	2021-08-08	Incyte Diagnostics Spokane	Seattle Flu Study	Deborah A. Nickerson et al
USA/WA-S11138/2021	EPI_ISL_4198878	2021-08-08	Incyte Diagnostics Spokane	Seattle Flu Study	Deborah A. Nickerson et al
USA/WA-S11211/2021	EPI_ISL_4234567	2021-08-02	Atlas Genomics	Seattle Flu Study	Deborah A. Nickerson et al
USA/WA-S11212/2021	EPI_ISL_4234085	2021-07-30	Atlas Genomics	Seattle Flu Study	Deborah A. Nickerson et al
USA/WA-S11218/2021	EPI_ISL_4234099	2021-07-31	Atlas Genomics	Seattle Flu Study	Deborah A. Nickerson et al
USA/WA-S11362/2021	EPI_ISL_4234297	2021-08-11	Incyte Diagnostics Spokane	Seattle Flu Study	Deborah A. Nickerson et al
USA/WA-S11385/2021	EPI_ISL_4234322	2021-08-12	Incyte Diagnostics Spokane	Seattle Flu Study	Deborah A. Nickerson et al
USA/WA-S11576/2021	EPI_ISL_4636290	2021-08-10	Northwest Laboratory	Seattle Flu Study	Deborah A. Nickerson et al
USA/WA-S11776/2021	EPI_ISL_4872402	2021-08-12	Central Washington Hospital	Seattle Flu Study	Deborah A. Nickerson et al
USA/WA-S11835/2021	EPI_ISL_4873120	2021-08-05	Overlake Hospital	Seattle Flu Study	Deborah A. Nickerson et al
USA/WA-S11901/2021	EPI_ISL_4873546	2021-08-23	Seattle Flu Study	Seattle Flu Study	Deborah A. Nickerson et al
USA/WA-S11957/2021	EPI_ISL_4872884	2021-08-23	Central Washington Hospital	Seattle Flu Study	Deborah A. Nickerson et al
USA/WA-S11978/2021	EPI_ISL_4873425	2021-08-20	Seattle Flu Study	Seattle Flu Study	Deborah A. Nickerson et al
USA/WA-S12052/2021	EPI_ISL_5058271	2021-08-02	Atlas Genomics	Seattle Flu Study	Deborah A. Nickerson et al
USA/WA-S12101/2021	EPI_ISL_5058306	2021-08-03	Atlas Genomics	Seattle Flu Study	Deborah A. Nickerson et al
USA/WA-S12129/2021	EPI_ISL_5058465	2021-08-03	Atlas Genomics	Seattle Flu Study	Deborah A. Nickerson et al
USA/WA-S12167/2021	EPI_ISL_5058344	2021-08-16	Incyte Diagnostics Spokane	Seattle Flu Study	Deborah A. Nickerson et al
USA/WA-S12185/2021	EPI_ISL_5058356	2021-08-16	Incyte Diagnostics Spokane	Seattle Flu Study	Deborah A. Nickerson et al
USA/WA-S12187/2021	EPI_ISL_5058357	2021-08-16	Incyte Diagnostics Spokane	Seattle Flu Study	Deborah A. Nickerson et al
USA/WA-S12221/2021	EPI_ISL_5058385	2021-08-17	Incyte Diagnostics Spokane	Seattle Flu Study	Deborah A. Nickerson et al
USA/WA-S12279/2021	EPI_ISL_5058414	2021-08-18	Incyte Diagnostics Spokane	Seattle Flu Study	Deborah A. Nickerson et al
USA/WA-S12281/2021	EPI_ISL_5058416	2021-08-18	Incyte Diagnostics Spokane	Seattle Flu Study	Deborah A. Nickerson et al
USA/WA-S12312/2021	EPI_ISL_5329295	2021-07-28	Overlake Hospital	Seattle Flu Study	Deborah A. Nickerson et al
USA/WA-S12315/2021	EPI_ISL_5329126	2021-07-29	Overlake Hospital	Seattle Flu Study	Deborah A. Nickerson et al
USA/WA-S12331/2021	EPI_ISL_5329136	2021-08-01	Overlake Hospital	Seattle Flu Study	Deborah A. Nickerson et al
USA/WA-S12353/2021	EPI_ISL_5329192	2021-08-14	Northwest Laboratory	Seattle Flu Study	Deborah A. Nickerson et al
USA/WA-S12378/2021	EPI_ISL_5329199	2021-08-19	Northwest Laboratory	Seattle Flu Study	Deborah A. Nickerson et al
USA/WA-S12443/2021	EPI_ISL_5329296	2021-08-18	Atlas Genomics	Seattle Flu Study	Deborah A. Nickerson et al
USA/WA-S12600/2021	EPI_ISL_5329164	2021-09-27	Seattle Flu Study	Seattle Flu Study	Deborah A. Nickerson et al
USA/WA-S7579/2021	EPI_ISL_2490043	2021-05-02	Seattle Flu Study	Seattle Flu Study	Deborah A. Nickerson et al
USA/WA-S9296/2021	EPI_ISL_3015717	2021-06-09	Atlas Genomics	Seattle Flu Study	Deborah A. Nickerson et al
USA/WA-S9594/2021	EPI_ISL_3105091	2021-07-06	Overlake Hospital	Seattle Flu Study	Deborah A. Nickerson et al
USA/WA-S9671/2021	EPI_ISL_3105108	2021-07-05	Northwest Laboratory	Seattle Flu Study	Deborah A. Nickerson et al
USA/WA-S9961/2021	EPI_ISL_3347051	2021-07-20	Incyte Diagnostics Spokane	Seattle Flu Study	Deborah A. Nickerson et al
USA/WA-S9963/2021	EPI_ISL_3347053	2021-07-21	Incyte Diagnostics Spokane	Seattle Flu Study	Deborah A. Nickerson et al
USA/WA-UW-21041945607/2021	EPI_ISL_2002825	2021-04-19	UW Virology Lab	UW Virology Lab	Pavitra Roychoudhury et al
USA/WA-UW-21042739753/2021	EPI_ISL_2503018	2021-04-27	UW Virology Lab	UW Virology Lab	Pavitra Roychoudhury et al
USA/WA-UW-21042742142/2021	EPI_ISL_2503017	2021-04-27	UW Virology Lab	UW Virology Lab	Pavitra Roychoudhury et al
USA/WA-UW-21042956373/2021	EPI_ISL_2503114	2021-04-29	UW Virology Lab	UW Virology Lab	Pavitra Roychoudhury et al
USA/WA-UW-21052179107/2021	EPI_ISL_2544975	2021-05-21	UW Virology Lab	UW Virology Lab	Pavitra Roychoudhury et al
USA/WA-UW-21062978472/2021	EPI_ISL_3025940	2021-06-29	UW Virology Lab	UW Virology Lab	Pavitra Roychoudhury et al
USA/WA-UW-21070212927/2021	EPI_ISL_3025915	2021-07-02	UW Virology Lab	UW Virology Lab	Pavitra Roychoudhury et al
USA/WA-UW-21070251689/2021	EPI_ISL_3025930	2021-07-02	UW Virology Lab	UW Virology Lab	Pavitra Roychoudhury et al
USA/WA-UW-21071208191/2021	EPI_ISL_3244934	2021-07-12	UW Virology Lab	UW Virology Lab	Pavitra Roychoudhury et al
USA/WA-UW-21071209207/2021	EPI_ISL_3244923	2021-07-12	UW Virology Lab	UW Virology Lab	Pavitra Roychoudhury et al
USA/WA-UW-21071225101/2021	EPI_ISL_3133283	2021-07-12	UW Virology Lab	UW Virology Lab	Pavitra Roychoudhury et al
USA/WA-UW-21071257848/2021	EPI_ISL_3412056	2021-07-12	UW Virology Lab	UW Virology Lab	Pavitra Roychoudhury et al
USA/WA-UW-21071330101/2021	EPI_ISL_3412103	2021-07-13	UW Virology Lab	UW Virology Lab	Pavitra Roychoudhury et al
USA/WA-UW-21071361843/2021	EPI_ISL_3161692	2021-07-13	UW Virology Lab	UW Virology Lab	Pavitra Roychoudhury et al
USA/WA-UW-21071428269/2021	EPI_ISL_3245012	2021-07-14	UW Virology Lab	UW Virology Lab	Pavitra Roychoudhury et al
USA/WA-UW-21071451937/2021	EPI_ISL_3244948	2021-07-14	UW Virology Lab	UW Virology Lab	Pavitra Roychoudhury et al
USA/WA-UW-21071520529/2021	EPI_ISL_3412130	2021-07-15	UW Virology Lab	UW Virology Lab	Pavitra Roychoudhury et al
USA/WA-UW-21071691845/2021	EPI_ISL_3161741	2021-07-16	UW Virology Lab	UW Virology Lab	Pavitra Roychoudhury et al
USA/WA-UW-21071937359/2021	EPI_ISL_3245082	2021-07-19	UW Virology Lab	UW Virology Lab	Pavitra Roychoudhury et al
USA/WA-UW-21071944271/2021	EPI_ISL_3244973	2021-07-19	UW Virology Lab	UW Virology Lab	Pavitra Roychoudhury et al
USA/WA-UW-21072075930/2021	EPI_ISL_4302485	2021-07-20	UW Virology Lab	UW Virology Lab	Pavitra Roychoudhury et al
USA/WA-UW-21072105133/2021	EPI_ISL_5239191	2021-07-21	UW Virology Lab	UW Virology Lab	Pavitra Roychoudhury et al
USA/WA-UW-21072239205/2021	EPI_ISL_3412276	2021-07-22	UW Virology Lab	UW Virology Lab	Pavitra Roychoudhury et al
USA/WA-UW-21072263517/2021	EPI_ISL_3411380	2021-07-22	UW Virology Lab	UW Virology Lab	Pavitra Roychoudhury et al
USA/WA-UW-21072264479/2021	EPI_ISL_3412209	2021-07-22	UW Virology Lab	UW Virology Lab	Pavitra Roychoudhury et al
USA/WA-UW-21072305300/2021	EPI_ISL_3412395	2021-07-23	UW Virology Lab	UW Virology Lab	Pavitra Roychoudhury et al
USA/WA-UW-21072319951/2021	EPI_ISL_3411378	2021-07-23	UW Virology Lab	UW Virology Lab	Pavitra Roychoudhury et al
USA/WA-UW-21072327275/2021	EPI_ISL_4302535	2021-07-23	UW Virology Lab	UW Virology Lab	Pavitra Roychoudhury et al
USA/WA-UW-21072342115/2021	EPI_ISL_4302548	2021-07-23	UW Virology Lab	UW Virology Lab	Pavitra Roychoudhury et al
USA/WA-UW-21072349917/2021	EPI_ISL_3643209	2021-07-23	UW Virology Lab	UW Virology Lab	Pavitra Roychoudhury et al
USA/WA-UW-21072377574/2021	EPI_ISL_4035885	2021-07-23	UW Virology Lab	UW Virology Lab	Pavitra Roychoudhury et al
USA/WA-UW-21072383827/2021	EPI_ISL_3412203	2021-07-23	UW Virology Lab	UW Virology Lab	Pavitra Roychoudhury et al
USA/WA-UW-21072422225/2021	EPI_ISL_3412315	2021-07-24	UW Virology Lab	UW Virology Lab	Pavitra Roychoudhury et al
USA/WA-UW-21072430628/2021	EPI_ISL_3411407	2021-07-24	UW Virology Lab	UW Virology Lab	Pavitra Roychoudhury et al
USA/WA-UW-21072433266/2021	EPI_ISL_3412348	2021-07-24	UW Virology Lab	UW Virology Lab	Pavitra Roychoudhury et al
USA/WA-UW-21072527153/2021	EPI_ISL_3412233	2021-07-25	UW Virology Lab	UW Virology Lab	Pavitra Roychoudhury et al
USA/WA-UW-21072561808/2021	EPI_ISL_4302606	2021-07-25	UW Virology Lab	UW Virology Lab	Pavitra Roychoudhury et al
USA/WA-UW-21072570313/2021	EPI_ISL_3412388	2021-07-25	UW Virology Lab	UW Virology Lab	Pavitra Roychoudhury et al
USA/WA-UW-21072645379/2021	EPI_ISL_3825942	2021-07-26	UW Virology Lab	UW Virology Lab	Pavitra Roychoudhury et al
USA/WA-UW-21072657501/2021	EPI_ISL_3507984	2021-07-26	UW Virology Lab	UW Virology Lab	Pavitra Roychoudhury et al
USA/WA-UW-21072708369/2021	EPI_ISL_3507883	2021-07-27	UW Virology Lab	UW Virology Lab	Pavitra Roychoudhury et al
USA/WA-UW-21072743554/2021	EPI_ISL_4395469	2021-07-27	UW Virology Lab	UW Virology Lab	Pavitra Roychoudhury et al
USA/WA-UW-21072744310/2021	EPI_ISL_3507859	2021-07-27	UW Virology Lab	UW Virology Lab	Pavitra Roychoudhury et al
USA/WA-UW-21072752046/2021	EPI_ISL_3508035	2021-07-27	UW Virology Lab	UW Virology Lab	Pavitra Roychoudhury et al
USA/WA-UW-21072809325/2021	EPI_ISL_4302479	2021-07-28	UW Virology Lab	UW Virology Lab	Pavitra Roychoudhury et al
USA/WA-UW-21072823238/2021	EPI_ISL_4302567	2021-07-28	UW Virology Lab	UW Virology Lab	Pavitra Roychoudhury et al
USA/WA-UW-21072861584/2021	EPI_ISL_4302450	2021-07-28	UW Virology Lab	UW Virology Lab	Pavitra Roychoudhury et al
USA/WA-UW-21072909476/2021	EPI_ISL_4299238	2021-07-29	UW Virology Lab	UW Virology Lab	Pavitra Roychoudhury et al
USA/WA-UW-21072913119/2021	EPI_ISL_4299203	2021-07-29	UW Virology Lab	UW Virology Lab	Pavitra Roychoudhury et al
USA/WA-UW-21072918705/2021	EPI_ISL_3508008	2021-07-29	UW Virology Lab	UW Virology Lab	Pavitra Roychoudhury et al
USA/WA-UW-21072942414/2021	EPI_ISL_4299246	2021-07-29	UW Virology Lab	UW Virology Lab	Pavitra Roychoudhury et al
USA/WA-UW-21072942783/2021	EPI_ISL_4299264	2021-07-29	UW Virology Lab	UW Virology Lab	Pavitra Roychoudhury et al
USA/WA-UW-21072977483/2021	EPI_ISL_3507972	2021-07-29	UW Virology Lab	UW Virology Lab	Pavitra Roychoudhury et al
USA/WA-UW-21072981677/2021	EPI_ISL_4395911	2021-07-29	UW Virology Lab	UW Virology Lab	Pavitra Roychoudhury et al
USA/WA-UW-21072991266/2021	EPI_ISL_3507969	2021-07-29	UW Virology Lab	UW Virology Lab	Pavitra Roychoudhury et al
