## Supplementary material for "The rise and spread of the SARS-CoV-2 AY.122 lineage in Russia": GISAID acknowledgements (part 20 of 96)

We gratefully acknowledge the following Authors from the Originating laboratories responsible for obtaining the specimens and the
USA/WA-UW-21073050999/2021	EPI_ISL_4302415	2021-07-30	UW Virology Lab	UW Virology Lab	Pavitra Roychoudhury et al
USA/WA-UW-21073052838/2021	EPI_ISL_4395900	2021-07-30	UW Virology Lab	UW Virology Lab	Pavitra Roychoudhury et al
USA/WA-UW-21073115784/2021	EPI_ISL_4395967	2021-07-31	UW Virology Lab	UW Virology Lab	Pavitra Roychoudhury et al
USA/WA-UW-21073138454/2021	EPI_ISL_3825853	2021-07-31	UW Virology Lab	UW Virology Lab	Pavitra Roychoudhury et al
USA/WA-UW-21080209541/2021	EPI_ISL_4301965	2021-08-02	UW Virology Lab	UW Virology Lab	Pavitra Roychoudhury et al
USA/WA-UW-21080239114/2021	EPI_ISL_4302059	2021-08-02	UW Virology Lab	UW Virology Lab	Pavitra Roychoudhury et al
USA/WA-UW-21080297304/2021	EPI_ISL_4301957	2021-08-02	UW Virology Lab	UW Virology Lab	Pavitra Roychoudhury et al
USA/WA-UW-21080350283/2021	EPI_ISL_4302022	2021-08-03	UW Virology Lab	UW Virology Lab	Pavitra Roychoudhury et al
USA/WA-UW-21080377832/2021	EPI_ISL_4301980	2021-08-03	UW Virology Lab	UW Virology Lab	Pavitra Roychoudhury et al
USA/WA-UW-21080390349/2021	EPI_ISL_4301922	2021-08-03	UW Virology Lab	UW Virology Lab	Pavitra Roychoudhury et al
USA/WA-UW-21080755491/2021	EPI_ISL_4396135	2021-08-07	UW Virology Lab	UW Virology Lab	Pavitra Roychoudhury et al
USA/WA-UW-21080764305/2021	EPI_ISL_4396049	2021-08-07	UW Virology Lab	UW Virology Lab	Pavitra Roychoudhury et al
USA/WA-UW-21080798614/2021	EPI_ISL_4396098	2021-08-07	UW Virology Lab	UW Virology Lab	Pavitra Roychoudhury et al
USA/WA-UW-21080903769/2021	EPI_ISL_4301907	2021-08-09	UW Virology Lab	UW Virology Lab	Pavitra Roychoudhury et al
USA/WA-UW-21080942252/2021	EPI_ISL_5258373	2021-08-09	UW Virology Lab	UW Virology Lab	Pavitra Roychoudhury et al
USA/WA-UW-21081219536/2021	EPI_ISL_4396069	2021-08-12	UW Virology Lab	UW Virology Lab	Pavitra Roychoudhury et al
USA/WA-UW-21081230953/2021	EPI_ISL_4396145	2021-08-12	UW Virology Lab	UW Virology Lab	Pavitra Roychoudhury et al
USA/WA-UW-21081382451/2021	EPI_ISL_3826033	2021-08-13	UW Virology Lab	UW Virology Lab	Pavitra Roychoudhury et al
USA/WA-UW-21081527490/2021	EPI_ISL_3828081	2021-08-15	UW Virology Lab	UW Virology Lab	Pavitra Roychoudhury et al
USA/WA-UW-21081530462/2021	EPI_ISL_3828080	2021-08-15	UW Virology Lab	UW Virology Lab	Pavitra Roychoudhury et al
USA/WA-UW-21081561556/2021	EPI_ISL_3828082	2021-08-15	UW Virology Lab	UW Virology Lab	Pavitra Roychoudhury et al
USA/WA-UW-21081586003/2021	EPI_ISL_3828103	2021-08-15	UW Virology Lab	UW Virology Lab	Pavitra Roychoudhury et al
USA/WA-UW-21081650219/2021	EPI_ISL_4434866	2021-08-16	UW Virology Lab	UW Virology Lab	Pavitra Roychoudhury et al
USA/WA-UW-21081657704/2021	EPI_ISL_4434638	2021-08-16	UW Virology Lab	UW Virology Lab	Pavitra Roychoudhury et al
USA/WA-UW-21081659228/2021	EPI_ISL_4434772	2021-08-16	UW Virology Lab	UW Virology Lab	Pavitra Roychoudhury et al
USA/WA-UW-21081676771/2021	EPI_ISL_4434670	2021-08-16	UW Virology Lab	UW Virology Lab	Pavitra Roychoudhury et al
USA/WA-UW-21081678547/2021	EPI_ISL_4434701	2021-08-16	UW Virology Lab	UW Virology Lab	Pavitra Roychoudhury et al
USA/WA-UW-21081705777/2021	EPI_ISL_4434808	2021-08-17	UW Virology Lab	UW Virology Lab	Pavitra Roychoudhury et al
USA/WA-UW-21081756191/2021	EPI_ISL_4434642	2021-08-17	UW Virology Lab	UW Virology Lab	Pavitra Roychoudhury et al
USA/WA-UW-21081789665/2021	EPI_ISL_4434668	2021-08-17	UW Virology Lab	UW Virology Lab	Pavitra Roychoudhury et al
USA/WA-UW-21081868358/2021	EPI_ISL_4434757	2021-08-18	UW Virology Lab	UW Virology Lab	Pavitra Roychoudhury et al
USA/WA-UW-21082359951/2021	EPI_ISL_4430992	2021-08-23	UW Virology Lab	UW Virology Lab	Pavitra Roychoudhury et al
USA/WA-UW-21082596449/2021	EPI_ISL_4430937	2021-08-25	UW Virology Lab	UW Virology Lab	Pavitra Roychoudhury et al
USA/WA-UW-21082675765/2021	EPI_ISL_4431052	2021-08-26	UW Virology Lab	UW Virology Lab	Pavitra Roychoudhury et al
USA/WA-UW-21082730522/2021	EPI_ISL_4742417	2021-08-27	UW Virology Lab	UW Virology Lab	Pavitra Roychoudhury et al
USA/WA-UW-21090257418/2021	EPI_ISL_4569262	2021-09-02	UW Virology Lab	UW Virology Lab	Pavitra Roychoudhury et al
USA/WA-UW-21090620834/2021	EPI_ISL_4569053	2021-09-06	UW Virology Lab	UW Virology Lab	Pavitra Roychoudhury et al
USA/WA-UW-21090684563/2021	EPI_ISL_4569087	2021-09-06	UW Virology Lab	UW Virology Lab	Pavitra Roychoudhury et al
USA/WA-UW-21090716857/2021	EPI_ISL_4569298	2021-09-07	UW Virology Lab	UW Virology Lab	Pavitra Roychoudhury et al
USA/WA-UW-21091321606/2021	EPI_ISL_4742450	2021-09-13	UW Virology Lab	UW Virology Lab	Pavitra Roychoudhury et al
USA/WA-UW-21091324550/2021	EPI_ISL_4742432	2021-09-13	UW Virology Lab	UW Virology Lab	Pavitra Roychoudhury et al
USA/WA-UW-21091486725/2021	EPI_ISL_4742467	2021-09-14	UW Virology Lab	UW Virology Lab	Pavitra Roychoudhury et al
USA/WA-UW-21091752619/2021	EPI_ISL_4742396	2021-09-17	UW Virology Lab	UW Virology Lab	Pavitra Roychoudhury et al
USA/WA-UW-21092189576/2021	EPI_ISL_5258560	2021-09-21	UW Virology Lab	UW Virology Lab	Pavitra Roychoudhury et al
USA/WA-UW-21092376447/2021	EPI_ISL_5258513	2021-09-23	UW Virology Lab	UW Virology Lab	Pavitra Roychoudhury et al
USA/WA-UW-21092486752/2021	EPI_ISL_5258550	2021-09-24	UW Virology Lab	UW Virology Lab	Pavitra Roychoudhury et al
USA/WA-UW-21092584201/2021	EPI_ISL_5258425	2021-09-25	UW Virology Lab	UW Virology Lab	Pavitra Roychoudhury et al
USA/WA-UW-21092805919/2021	EPI_ISL_5258545	2021-09-28	UW Virology Lab	UW Virology Lab	Pavitra Roychoudhury et al
USA/WA-UW-21092843392/2021	EPI_ISL_5258406	2021-09-28	UW Virology Lab	UW Virology Lab	Pavitra Roychoudhury et al
USA/WI-CDC-ASC210067150/2021	EPI_ISL_2489750	2021-05-26	Aegis Sciences Corporation	Centers for Disease Control and Prevention Division of Viral Diseases, Pathogen Discovery	Dakota Howard et al
USA/WI-CDC-ASC210082070/2021	EPI_ISL_4990943	2021-09-10	Aegis Sciences Corporation	Centers for Disease Control and Prevention Division of Viral Diseases, Pathogen Discovery	Dakota Howard et al
USA/WI-CDC-ASC210086379/2021	EPI_ISL_4997440	2021-09-13	Aegis Sciences Corporation	Centers for Disease Control and Prevention Division of Viral Diseases, Pathogen Discovery	Dakota Howard et al
USA/WI-CDC-ASC210096282/2021	EPI_ISL_4386460	2021-08-24	Aegis Sciences Corporation	Centers for Disease Control and Prevention Division of Viral Diseases, Pathogen Discovery	Dakota Howard et al
USA/WI-CDC-ASC210097446/2021	EPI_ISL_4378284	2021-09-01	Aegis Sciences Corporation	Centers for Disease Control and Prevention Division of Viral Diseases, Pathogen Discovery	Dakota Howard et al
USA/WI-CDC-ASC210097785/2021	EPI_ISL_4378851	2021-09-01	Aegis Sciences Corporation	Centers for Disease Control and Prevention Division of Viral Diseases, Pathogen Discovery	Dakota Howard et al
USA/WI-CDC-ASC210099746/2021	EPI_ISL_4379531	2021-09-02	Aegis Sciences Corporation	Centers for Disease Control and Prevention Division of Viral Diseases, Pathogen Discovery	Dakota Howard et al
USA/WI-CDC-ASC210100576/2021	EPI_ISL_4390229	2021-09-01	Aegis Sciences Corporation	Centers for Disease Control and Prevention Division of Viral Diseases, Pathogen Discovery	Dakota Howard et al
USA/WI-CDC-ASC210103741/2021	EPI_ISL_4383679	2021-09-03	Aegis Sciences Corporation	Centers for Disease Control and Prevention Division of Viral Diseases, Pathogen Discovery	Dakota Howard et al
USA/WI-CDC-ASC210115928/2021	EPI_ISL_3858392	2021-08-06	Aegis Sciences Corporation	Centers for Disease Control and Prevention Division of Viral Diseases, Pathogen Discovery	Dakota Howard et al
USA/WI-CDC-ASC210116867/2021	EPI_ISL_3861112	2021-08-06	Aegis Sciences Corporation	Centers for Disease Control and Prevention Division of Viral Diseases, Pathogen Discovery	Dakota Howard et al
USA/WI-CDC-ASC210117138/2021	EPI_ISL_3860573	2021-08-07	Aegis Sciences Corporation	Centers for Disease Control and Prevention Division of Viral Diseases, Pathogen Discovery	Dakota Howard et al
USA/WI-CDC-ASC210120619/2021	EPI_ISL_4401268	2021-08-21	Aegis Sciences Corporation	Centers for Disease Control and Prevention Division of Viral Diseases, Pathogen Discovery	Dakota Howard et al
USA/WI-CDC-ASC210121941/2021	EPI_ISL_4399252	2021-08-26	Aegis Sciences Corporation	Centers for Disease Control and Prevention Division of Viral Diseases, Pathogen Discovery	Dakota Howard et al
USA/WI-CDC-ASC210127028/2021	EPI_ISL_4387562	2021-09-03	Aegis Sciences Corporation	Centers for Disease Control and Prevention Division of Viral Diseases, Pathogen Discovery	Dakota Howard et al
USA/WI-CDC-ASC210134439/2021	EPI_ISL_4495890	2021-09-07	Aegis Sciences Corporation	Centers for Disease Control and Prevention Division of Viral Diseases, Pathogen Discovery	Dakota Howard et al
USA/WI-CDC-ASC210137112/2021	EPI_ISL_4911495	2021-09-07	Aegis Sciences Corporation	Centers for Disease Control and Prevention Division of Viral Diseases, Pathogen Discovery	Dakota Howard et al
USA/WI-CDC-ASC210138513/2021	EPI_ISL_4987174	2021-09-08	Aegis Sciences Corporation	Centers for Disease Control and Prevention Division of Viral Diseases, Pathogen Discovery	Dakota Howard et al
USA/WI-CDC-ASC210139563/2021	EPI_ISL_4986173	2021-09-05	Aegis Sciences Corporation	Centers for Disease Control and Prevention Division of Viral Diseases, Pathogen Discovery	Dakota Howard et al
USA/WI-CDC-ASC210143956/2021	EPI_ISL_4982037	2021-09-10	Aegis Sciences Corporation	Centers for Disease Control and Prevention Division of Viral Diseases, Pathogen Discovery	Dakota Howard et al
USA/WI-CDC-ASC210158214/2021	EPI_ISL_3323670	2021-07-17	Aegis Sciences Corporation	Centers for Disease Control and Prevention Division of Viral Diseases, Pathogen Discovery	Dakota Howard et al
USA/WI-CDC-ASC210174609/2021	EPI_ISL_4914916	2021-08-25	Aegis Sciences Corporation	Centers for Disease Control and Prevention Division of Viral Diseases, Pathogen Discovery	Dakota Howard et al
USA/WI-CDC-ASC210177065/2021	EPI_ISL_4920414	2021-08-30	Aegis Sciences Corporation	Centers for Disease Control and Prevention Division of Viral Diseases, Pathogen Discovery	Dakota Howard et al
USA/WI-CDC-ASC210178465/2021	EPI_ISL_4540624	2021-08-25	Aegis Sciences Corporation	Centers for Disease Control and Prevention Division of Viral Diseases, Pathogen Discovery	Dakota Howard et al
USA/WI-CDC-ASC210239664/2021	EPI_ISL_3855563	2021-08-03	Aegis Sciences Corporation	Centers for Disease Control and Prevention Division of Viral Diseases, Pathogen Discovery	Dakota Howard et al
USA/WI-CDC-ASC210247011/2021	EPI_ISL_3851739	2021-07-25	Aegis Sciences Corporation	Centers for Disease Control and Prevention Division of Viral Diseases, Pathogen Discovery	Dakota Howard et al
USA/WI-CDC-ASC210271409/2021	EPI_ISL_3856771	2021-08-04	Aegis Sciences Corporation	Centers for Disease Control and Prevention Division of Viral Diseases, Pathogen Discovery	Dakota Howard et al
USA/WI-CDC-ASC210272390/2021	EPI_ISL_3856354	2021-08-04	Aegis Sciences Corporation	Centers for Disease Control and Prevention Division of Viral Diseases, Pathogen Discovery	Dakota Howard et al
USA/WI-CDC-ASC210273311/2021	EPI_ISL_3853671	2021-08-04	Aegis Sciences Corporation	Centers for Disease Control and Prevention Division of Viral Diseases, Pathogen Discovery	Dakota Howard et al
USA/WI-CDC-ASC210275230/2021	EPI_ISL_4139192	2021-08-04	Aegis Sciences Corporation	Centers for Disease Control and Prevention Division of Viral Diseases, Pathogen Discovery	Dakota Howard et al
USA/WI-CDC-ASC210276354/2021	EPI_ISL_3752955	2021-08-05	Aegis Sciences Corporation	Centers for Disease Control and Prevention Division of Viral Diseases, Pathogen Discovery	Dakota Howard et al
USA/WI-CDC-ASC210276560/2021	EPI_ISL_3861874	2021-08-06	Aegis Sciences Corporation	Centers for Disease Control and Prevention Division of Viral Diseases, Pathogen Discovery	Dakota Howard et al
USA/WI-CDC-ASC210277309/2021	EPI_ISL_4057572	2021-08-05	Aegis Sciences Corporation	Centers for Disease Control and Prevention Division of Viral Diseases, Pathogen Discovery	Dakota Howard et al
USA/WI-CDC-ASC210285858/2021	EPI_ISL_5006846	2021-09-19	Aegis Sciences Corporation	Centers for Disease Control and Prevention Division of Viral Diseases, Pathogen Discovery	Dakota Howard et al
USA/WI-CDC-ASC210406996/2021	EPI_ISL_5109894	2021-09-11	Aegis Sciences Corporation	Centers for Disease Control and Prevention Division of Viral Diseases, Pathogen Discovery	Dakota Howard et al
USA/WI-CDC-ASC210408665/2021	EPI_ISL_5113779	2021-09-16	Aegis Sciences Corporation	Centers for Disease Control and Prevention Division of Viral Diseases, Pathogen Discovery	Dakota Howard et al
USA/WI-CDC-ASC210410554/2021	EPI_ISL_5113285	2021-09-14	Aegis Sciences Corporation	Centers for Disease Control and Prevention Division of Viral Diseases, Pathogen Discovery	Dakota Howard et al
USA/WI-CDC-ASC210410557/2021	EPI_ISL_5112273	2021-09-14	Aegis Sciences Corporation	Centers for Disease Control and Prevention Division of Viral Diseases, Pathogen Discovery	Dakota Howard et al
USA/WI-CDC-ASC210411446/2021	EPI_ISL_5109198	2021-09-16	Aegis Sciences Corporation	Centers for Disease Control and Prevention Division of Viral Diseases, Pathogen Discovery	Dakota Howard et al
USA/WI-CDC-ASC210411462/2021	EPI_ISL_5109191	2021-09-16	Aegis Sciences Corporation	Centers for Disease Control and Prevention Division of Viral Diseases, Pathogen Discovery	Dakota Howard et al
USA/WI-CDC-FG-038857/2021	EPI_ISL_2873357	2021-06-24	Fulgent Genetics	Centers for Disease Control and Prevention Division of Viral Diseases, Pathogen Discovery	Dakota Howard et al
USA/WI-CDC-FG-046079/2021	EPI_ISL_3211361	2021-07-19	Fulgent Genetics	Centers for Disease Control and Prevention Division of Viral Diseases, Pathogen Discovery	Dakota Howard et al
USA/WI-CDC-FG-053499/2021	EPI_ISL_3344187	2021-07-26	Fulgent Genetics	Centers for Disease Control and Prevention Division of Viral Diseases, Pathogen Discovery	Dakota Howard et al
USA/WI-CDC-FG-066243/2021	EPI_ISL_3521902	2021-08-04	Fulgent Genetics	Centers for Disease Control and Prevention Division of Viral Diseases, Pathogen Discovery	Dakota Howard et al
USA/WI-CDC-FG-075864/2021	EPI_ISL_3659296	2021-08-08	Fulgent Genetics	Centers for Disease Control and Prevention Division of Viral Diseases, Pathogen Discovery	Dakota Howard et al
USA/WI-CDC-FG-091731/2021	EPI_ISL_4034158	2021-08-17	Fulgent Genetics	Centers for Disease Control and Prevention Division of Viral Diseases, Pathogen Discovery	Dakota Howard et al
USA/WI-CDC-FG-092633/2021	EPI_ISL_4034880	2021-08-16	Fulgent Genetics	Centers for Disease Control and Prevention Division of Viral Diseases, Pathogen Discovery	Dakota Howard et al
USA/WI-CDC-FG-111091/2021	EPI_ISL_4183667	2021-08-31	Fulgent Genetics	Centers for Disease Control and Prevention Division of Viral Diseases, Pathogen Discovery	Dakota Howard et al
USA/WI-CDC-FG-113098/2021	EPI_ISL_4244018	2021-09-01	Fulgent Genetics	Centers for Disease Control and Prevention Division of Viral Diseases, Pathogen Discovery	Dakota Howard et al
USA/WI-CDC-FG-113538/2021	EPI_ISL_5232511	2021-09-01	Fulgent Genetics	Centers for Disease Control and Prevention Division of Viral Diseases, Pathogen Discovery	Dakota Howard et al
USA/WI-CDC-FG-115767/2021	EPI_ISL_4342149	2021-09-03	Fulgent Genetics	Centers for Disease Control and Prevention Division of Viral Diseases, Pathogen Discovery	Dakota Howard et al
USA/WI-CDC-FG-115899/2021	EPI_ISL_4342247	2021-08-28	Fulgent Genetics	Centers for Disease Control and Prevention Division of Viral Diseases, Pathogen Discovery	Dakota Howard et al
USA/WI-CDC-FG-119040/2021	EPI_ISL_4358840	2021-09-07	Fulgent Genetics	Centers for Disease Control and Prevention Division of Viral Diseases, Pathogen Discovery	Dakota Howard et al
USA/WI-CDC-FG-119170/2021	EPI_ISL_5233688	2021-09-07	Fulgent Genetics	Centers for Disease Control and Prevention Division of Viral Diseases, Pathogen Discovery	Dakota Howard et al
USA/WI-CDC-FG-120190/2021	EPI_ISL_4357095	2021-09-09	Fulgent Genetics	Centers for Disease Control and Prevention Division of Viral Diseases, Pathogen Discovery	Dakota Howard et al
USA/WI-CDC-FG-130540/2021	EPI_ISL_4565240	2021-09-16	Fulgent Genetics	Centers for Disease Control and Prevention Division of Viral Diseases, Pathogen Discovery	Dakota Howard et al
USA/WI-CDC-FG-141958/2021	EPI_ISL_5237977	2021-09-30	Fulgent Genetics	Centers for Disease Control and Prevention Division of Viral Diseases, Pathogen Discovery	Dakota Howard et al
USA/WI-CDC-FG-143854/2021	EPI_ISL_5238220	2021-10-04	Fulgent Genetics	Centers for Disease Control and Prevention Division of Viral Diseases, Pathogen Discovery	Dakota Howard et al
USA/WI-CDC-FG-143867/2021	EPI_ISL_5059510	2021-10-02	Fulgent Genetics	Centers for Disease Control and Prevention Division of Viral Diseases, Pathogen Discovery	Dakota Howard et al
USA/WI-CDC-FG-147543/2021	EPI_ISL_5308146	2021-10-08	Fulgent Genetics	Centers for Disease Control and Prevention Division of Viral Diseases, Pathogen Discovery	Dakota Howard et al
USA/WI-CDC-FG-147810/2021	EPI_ISL_5308115	2021-10-08	Fulgent Genetics	Centers for Disease Control and Prevention Division of Viral Diseases, Pathogen Discovery	Dakota Howard et al
USA/WI-CDC-IBX582238819275/2021	EPI_ISL_4807846	2021-09-14	Infinity Biologix	Centers for Disease Control and Prevention Division of Viral Diseases, Pathogen Discovery	Dakota Howard et al
USA/WI-CDC-IBX718173553526/2021	EPI_ISL_3754712	2021-08-12	Infinity Biologix	Centers for Disease Control and Prevention Division of Viral Diseases, Pathogen Discovery	Dakota Howard et al
USA/WI-CDC-IBX983885026223/2021	EPI_ISL_3397457	2021-07-30	Infinity Biologix	Centers for Disease Control and Prevention Division of Viral Diseases, Pathogen Discovery	Dakota Howard et al
USA/WI-CDC-LC0090883/2021	EPI_ISL_3017276	2021-06-26	Laboratory Corporation of America	Centers for Disease Control and Prevention Division of Viral Diseases, Pathogen Discovery	Dakota Howard et al
USA/WI-CDC-LC0128508/2021	EPI_ISL_4156151	2021-07-17	Laboratory Corporation of America	Centers for Disease Control and Prevention Division of Viral Diseases, Pathogen Discovery	Dakota Howard et al
USA/WI-CDC-LC0141505/2021	EPI_ISL_3513815	2021-07-22	Laboratory Corporation of America	Centers for Disease Control and Prevention Division of Viral Diseases, Pathogen Discovery	Dakota Howard et al
USA/WI-CDC-LC0141714/2021	EPI_ISL_3513843	2021-07-23	Laboratory Corporation of America	Centers for Disease Control and Prevention Division of Viral Diseases, Pathogen Discovery	Dakota Howard et al
USA/WI-CDC-LC0141730/2021	EPI_ISL_3513792	2021-07-21	Laboratory Corporation of America	Centers for Disease Control and Prevention Division of Viral Diseases, Pathogen Discovery	Dakota Howard et al
USA/WI-CDC-LC0142501/2021	EPI_ISL_3514366	2021-07-26	Laboratory Corporation of America	Centers for Disease Control and Prevention Division of Viral Diseases, Pathogen Discovery	Dakota Howard et al
USA/WI-CDC-LC0155573/2021	EPI_ISL_3604791	2021-08-03	Laboratory Corporation of America	Centers for Disease Control and Prevention Division of Viral Diseases, Pathogen Discovery	Dakota Howard et al
USA/WI-CDC-LC0162443/2021	EPI_ISL_3675757	2021-08-03	Laboratory Corporation of America	Centers for Disease Control and Prevention Division of Viral Diseases, Pathogen Discovery	Dakota Howard et al
USA/WI-CDC-LC0167407/2021	EPI_ISL_3680627	2021-07-29	Laboratory Corporation of America	Centers for Disease Control and Prevention Division of Viral Diseases, Pathogen Discovery	Dakota Howard et al
USA/WI-CDC-LC0170426/2021	EPI_ISL_3679582	2021-07-31	Laboratory Corporation of America	Centers for Disease Control and Prevention Division of Viral Diseases, Pathogen Discovery	Dakota Howard et al
USA/WI-CDC-LC0170488/2021	EPI_ISL_3679403	2021-07-30	Laboratory Corporation of America	Centers for Disease Control and Prevention Division of Viral Diseases, Pathogen Discovery	Dakota Howard et al
USA/WI-CDC-LC0170599/2021	EPI_ISL_3679167	2021-07-28	Laboratory Corporation of America	Centers for Disease Control and Prevention Division of Viral Diseases, Pathogen Discovery	Dakota Howard et al
USA/WI-CDC-LC0170620/2021	EPI_ISL_3679384	2021-07-30	Laboratory Corporation of America	Centers for Disease Control and Prevention Division of Viral Diseases, Pathogen Discovery	Dakota Howard et al
USA/WI-CDC-LC0175358/2021	EPI_ISL_3741939	2021-08-13	Laboratory Corporation of America	Centers for Disease Control and Prevention Division of Viral Diseases, Pathogen Discovery	Dakota Howard et al
USA/WI-CDC-LC0176388/2021	EPI_ISL_3742587	2021-08-11	Laboratory Corporation of America	Centers for Disease Control and Prevention Division of Viral Diseases, Pathogen Discovery	Dakota Howard et al
USA/WI-CDC-LC0183974/2021	EPI_ISL_3742770	2021-08-11	Laboratory Corporation of America	Centers for Disease Control and Prevention Division of Viral Diseases, Pathogen Discovery	Dakota Howard et al
USA/WI-CDC-LC0209825/2021	EPI_ISL_4162863	2021-08-20	Laboratory Corporation of America	Centers for Disease Control and Prevention Division of Viral Diseases, Pathogen Discovery	Dakota Howard et al
USA/WI-CDC-LC0211149/2021	EPI_ISL_4163527	2021-08-22	Laboratory Corporation of America	Centers for Disease Control and Prevention Division of Viral Diseases, Pathogen Discovery	Dakota Howard et al
USA/WI-CDC-LC0211156/2021	EPI_ISL_4163525	2021-08-22	Laboratory Corporation of America	Centers for Disease Control and Prevention Division of Viral Diseases, Pathogen Discovery	Dakota Howard et al
USA/WI-CDC-LC0232785/2021	EPI_ISL_4180788	2021-08-19	Laboratory Corporation of America	Centers for Disease Control and Prevention Division of Viral Diseases, Pathogen Discovery	Dakota Howard et al
USA/WI-CDC-LC0249734/2021	EPI_ISL_4339934	2021-08-20	Laboratory Corporation of America	Centers for Disease Control and Prevention Division of Viral Diseases, Pathogen Discovery	Dakota Howard et al
USA/WI-CDC-LC0265754/2021	EPI_ISL_4478867	2021-09-01	Laboratory Corporation of America	Centers for Disease Control and Prevention Division of Viral Diseases, Pathogen Discovery	Dakota Howard et al
USA/WI-CDC-LC0265834/2021	EPI_ISL_4478226	2021-08-31	Laboratory Corporation of America	Centers for Disease Control and Prevention Division of Viral Diseases, Pathogen Discovery	Dakota Howard et al
USA/WI-CDC-LC0268301/2021	EPI_ISL_4537758	2021-08-27	Laboratory Corporation of America	Centers for Disease Control and Prevention Division of Viral Diseases, Pathogen Discovery	Dakota Howard et al
USA/WI-CDC-LC0271382/2021	EPI_ISL_4538340	2021-09-02	Laboratory Corporation of America	Centers for Disease Control and Prevention Division of Viral Diseases, Pathogen Discovery	Dakota Howard et al
USA/WI-CDC-LC0273503/2021	EPI_ISL_4814010	2021-09-09	Laboratory Corporation of America	Centers for Disease Control and Prevention Division of Viral Diseases, Pathogen Discovery	Dakota Howard et al
USA/WI-CDC-LC0274143/2021	EPI_ISL_4813517	2021-09-08	Laboratory Corporation of America	Centers for Disease Control and Prevention Division of Viral Diseases, Pathogen Discovery	Dakota Howard et al
USA/WI-CDC-LC0275956/2021	EPI_ISL_4813853	2021-09-08	Laboratory Corporation of America	Centers for Disease Control and Prevention Division of Viral Diseases, Pathogen Discovery	Dakota Howard et al
USA/WI-CDC-LC0281794/2021	EPI_ISL_4811445	2021-09-04	Laboratory Corporation of America	Centers for Disease Control and Prevention Division of Viral Diseases, Pathogen Discovery	Dakota Howard et al
USA/WI-CDC-LC0295207/2021	EPI_ISL_5079877	2021-09-14	Laboratory Corporation of America	Centers for Disease Control and Prevention Division of Viral Diseases, Pathogen Discovery	Dakota Howard et al
USA/WI-CDC-LC0300878/2021	EPI_ISL_5079168	2021-09-13	Laboratory Corporation of America	Centers for Disease Control and Prevention Division of Viral Diseases, Pathogen Discovery	Dakota Howard et al
USA/WI-CDC-LC0300921/2021	EPI_ISL_5078767	2021-09-12	Laboratory Corporation of America	Centers for Disease Control and Prevention Division of Viral Diseases, Pathogen Discovery	Dakota Howard et al
USA/WI-CDC-LC0301652/2021	EPI_ISL_5080976	2021-09-16	Laboratory Corporation of America	Centers for Disease Control and Prevention Division of Viral Diseases, Pathogen Discovery	Dakota Howard et al
USA/WI-CDC-LC0303286/2021	EPI_ISL_5163348	2021-09-14	Laboratory Corporation of America	Centers for Disease Control and Prevention Division of Viral Diseases, Pathogen Discovery	Dakota Howard et al
USA/WI-CDC-LC0309088/2021	EPI_ISL_5169284	2021-09-24	Laboratory Corporation of America	Centers for Disease Control and Prevention Division of Viral Diseases, Pathogen Discovery	Dakota Howard et al
USA/WI-CDC-LC0310784/2021	EPI_ISL_5163714	2021-09-15	Laboratory Corporation of America	Centers for Disease Control and Prevention Division of Viral Diseases, Pathogen Discovery	Dakota Howard et al
USA/WI-CDC-LC0311264/2021	EPI_ISL_5186998	2021-09-30	Laboratory Corporation of America	Centers for Disease Control and Prevention Division of Viral Diseases, Pathogen Discovery	Dakota Howard et al
USA/WI-CDC-LC0312407/2021	EPI_ISL_5167067	2021-09-23	Laboratory Corporation of America	Centers for Disease Control and Prevention Division of Viral Diseases, Pathogen Discovery	Dakota Howard et al
USA/WI-CDC-LC0313380/2021	EPI_ISL_5164777	2021-09-17	Laboratory Corporation of America	Centers for Disease Control and Prevention Division of Viral Diseases, Pathogen Discovery	Dakota Howard et al
USA/WI-CDC-LC0315795/2021	EPI_ISL_5164292	2021-09-16	Laboratory Corporation of America	Centers for Disease Control and Prevention Division of Viral Diseases, Pathogen Discovery	Dakota Howard et al
USA/WI-CDC-LC0316654/2021	EPI_ISL_5165260	2021-09-19	Laboratory Corporation of America	Centers for Disease Control and Prevention Division of Viral Diseases, Pathogen Discovery	Dakota Howard et al
USA/WI-CDC-LC0316853/2021	EPI_ISL_5263837	2021-09-27	Laboratory Corporation of America	Centers for Disease Control and Prevention Division of Viral Diseases, Pathogen Discovery	Dakota Howard et al
USA/WI-CDC-LC0317226/2021	EPI_ISL_5264243	2021-09-29	Laboratory Corporation of America	Centers for Disease Control and Prevention Division of Viral Diseases, Pathogen Discovery	Dakota Howard et al
USA/WI-CDC-LC0317607/2021	EPI_ISL_5264483	2021-09-29	Laboratory Corporation of America	Centers for Disease Control and Prevention Division of Viral Diseases, Pathogen Discovery	Dakota Howard et al
USA/WI-CDC-QDX27053558/2021	EPI_ISL_3395930	2021-07-20	Quest Diagnostics Incorporated	Centers for Disease Control and Prevention Division of Viral Diseases, Pathogen Discovery	Dakota Howard et al
USA/WI-CDC-QDX27249213/2021	EPI_ISL_3396180	2021-07-26	Quest Diagnostics Incorporated	Centers for Disease Control and Prevention Division of Viral Diseases, Pathogen Discovery	Dakota Howard et al
USA/WI-CDC-QDX27249251/2021	EPI_ISL_3395908	2021-07-26	Quest Diagnostics Incorporated	Centers for Disease Control and Prevention Division of Viral Diseases, Pathogen Discovery	Dakota Howard et al
USA/WI-CDC-QDX27431932/2021	EPI_ISL_3823383	2021-07-31	Quest Diagnostics Incorporated	Centers for Disease Control and Prevention Division of Viral Diseases, Pathogen Discovery	Dakota Howard et al
USA/WI-CDC-QDX27432150/2021	EPI_ISL_3823317	2021-08-01	Quest Diagnostics Incorporated	Centers for Disease Control and Prevention Division of Viral Diseases, Pathogen Discovery	Dakota Howard et al
USA/WI-CDC-QDX27691242/2021	EPI_ISL_3740005	2021-08-09	Quest Diagnostics Incorporated	Centers for Disease Control and Prevention Division of Viral Diseases, Pathogen Discovery	Dakota Howard et al
USA/WI-CDC-QDX28155552/2021	EPI_ISL_4161285	2021-08-23	Quest Diagnostics Incorporated	Centers for Disease Control and Prevention Division of Viral Diseases, Pathogen Discovery	Dakota Howard et al
USA/WI-CDC-QDX28155560/2021	EPI_ISL_4161577	2021-08-23	Quest Diagnostics Incorporated	Centers for Disease Control and Prevention Division of Viral Diseases, Pathogen Discovery	Dakota Howard et al
USA/WI-CDC-QDX28468660/2021	EPI_ISL_4465884	2021-09-01	Quest Diagnostics Incorporated	Centers for Disease Control and Prevention Division of Viral Diseases, Pathogen Discovery	Dakota Howard et al
USA/WI-CDC-QDX28697335/2021	EPI_ISL_4566430	2021-09-11	Quest Diagnostics Incorporated	Centers for Disease Control and Prevention Division of Viral Diseases, Pathogen Discovery	Dakota Howard et al
USA/WI-CDC-QDX29260638/2021	EPI_ISL_5320840	2021-09-27	Quest Diagnostics Incorporated	Centers for Disease Control and Prevention Division of Viral Diseases, Pathogen Discovery	Dakota Howard et al
USA/WI-CDC-STM-000734952/2021	EPI_ISL_5203304	2021-09-23	Helix	Centers for Disease Control and Prevention Division of Viral Diseases, Pathogen Discovery	Dakota Howard et al
USA/WI-CDC-STM-000735783/2021	EPI_ISL_5203982	2021-09-24	Helix	Centers for Disease Control and Prevention Division of Viral Diseases, Pathogen Discovery	Dakota Howard et al
USA/WI-MCRI-000020/2021	EPI_ISL_3924103	2021-07-09	Marshfield Clinic Labs	Marshfield Clinic Research Institute - Integrated Research and Development Laboratory	Jen K. Meece et al
USA/WI-MCRI-000128/2021	EPI_ISL_3762632	2021-07-24	Marshfield Clinic Labs	Marshfield Clinic Research Institute - Integrated Research and Development Laboratory	Jen K. Meece et al
USA/WI-MCRI-000131/2021	EPI_ISL_4060942	2021-07-24	Marshfield Clinic Labs	Marshfield Clinic Research Institute - Integrated Research and Development Laboratory	Jen K. Meece et al
USA/WI-MCRI-000486/2021	EPI_ISL_4071962	2021-08-05	Marshfield Clinic Labs	Marshfield Clinic Research Institute - Integrated Research and Development Laboratory	Jen K. Meece et al
USA/WI-MCRI-000575/2021	EPI_ISL_4299369	2021-08-09	Marshfield Clinic Labs	Marshfield Clinic Research Institute - Integrated Research and Development Laboratory	Jen K. Meece et al
USA/WI-MCRI-000654/2021	EPI_ISL_4299385	2021-08-10	Marshfield Clinic Labs	Marshfield Clinic Research Institute - Integrated Research and Development Laboratory	Jen K. Meece et al
USA/WI-MCRI-000960/2021	EPI_ISL_4743944	2021-08-17	Marshfield Clinic Labs	Marshfield Clinic Research Institute - Integrated Research and Development Laboratory	Jen K. Meece et al
USA/WI-MCRI-000988/2021	EPI_ISL_4743949	2021-08-17	Marshfield Clinic Labs	Marshfield Clinic Research Institute - Integrated Research and Development Laboratory	Jen K. Meece et al
USA/WI-MCRI-001309/2021	EPI_ISL_4744757	2021-08-23	Marshfield Clinic Labs	Marshfield Clinic Research Institute - Integrated Research and Development Laboratory	Jen K. Meece et al
USA/WI-MCRI-001447/2021	EPI_ISL_4744782	2021-08-24	Marshfield Clinic Labs	Marshfield Clinic Research Institute - Integrated Research and Development Laboratory	Jen K. Meece et al
USA/WI-MCRI-090012/2021	EPI_ISL_4085063	2021-07-28	Marshfield Clinic Labs	Marshfield Clinic Research Institute - Integrated Research and Development Laboratory	Jen K. Meece et al
USA/WI-MHDL-202109230046/2021	EPI_ISL_4520477	2021-07-29	City of Milwaukee Health Department Laboratory	City of Milwaukee Health Department Laboratory	Manjeet Khubbar et al
USA/WI-MHDL-202109230047/2021	EPI_ISL_4520478	2021-07-29	City of Milwaukee Health Department Laboratory	City of Milwaukee Health Department Laboratory	Manjeet Khubbar et al
USA/WI-MHDL-202109230051/2021	EPI_ISL_4520482	2021-07-29	City of Milwaukee Health Department Laboratory	City of Milwaukee Health Department Laboratory	Manjeet Khubbar et al
USA/WI-MHDL-202109_0107/2021	EPI_ISL_5053453	2021-09-15	City of Milwaukee Health Department Laboratory	City of Milwaukee Health Department Laboratory	Manjeet Khubbar et al
USA/WI-MHDL-89411/2021	EPI_ISL_3983622	2021-07-26	City of Milwaukee Health Department Laboratory	City of Milwaukee Health Department Laboratory	Manjeet Khubbar et al
USA/WI-UW-6018/2021	EPI_ISL_4916224	2021-09-22	University of Wisconsin-Madison AIDS Vaccine Research Laboratories	University of Wisconsin-Madison AIDS Vaccine Research Laboratories	Gage Moreno et al
USA/WI-UW-6053/2021	EPI_ISL_4916390	2021-09-25	University of Wisconsin-Madison AIDS Vaccine Research Laboratories	University of Wisconsin-Madison AIDS Vaccine Research Laboratories	Gage Moreno et al
USA/WI-UW-6182/2021	EPI_ISL_5334148	2021-10-05	University of Wisconsin-Madison AIDS Vaccine Research Laboratories	University of Wisconsin-Madison AIDS Vaccine Research Laboratories	Gage Moreno et al
USA/WI-UW-6204/2021	EPI_ISL_5334289	2021-09-20	University of Wisconsin-Madison AIDS Vaccine Research Laboratories	University of Wisconsin-Madison AIDS Vaccine Research Laboratories	Gage Moreno et al
USA/WI-WSLH-214932/2021	EPI_ISL_2558139	2021-05-04	Wisconsin State Laboratory of Hygiene Communicable Disease Division	Wisconsin State Laboratory of Hygiene Communicable Disease Division	Abigail C. Shockey et al
USA/WI-WSLH-215589/2021	EPI_ISL_2727768	2021-06-10	Wisconsin State Laboratory of Hygiene Communicable Disease Division	Wisconsin State Laboratory of Hygiene Communicable Disease Division	Abigail C. Shockey et al
USA/WI-WSLH-215750/2021	EPI_ISL_3131937	2021-06-17	Wisconsin State Laboratory of Hygiene Communicable Disease Division	Wisconsin State Laboratory of Hygiene Communicable Disease Division	Abigail C. Shockey et al
USA/WI-WSLH-215845/2021	EPI_ISL_3131954	2021-06-28	Wisconsin State Laboratory of Hygiene Communicable Disease Division	Wisconsin State Laboratory of Hygiene Communicable Disease Division	Abigail C. Shockey et al
USA/WI-WSLH-215851/2021	EPI_ISL_3131956	2021-06-28	Wisconsin State Laboratory of Hygiene Communicable Disease Division	Wisconsin State Laboratory of Hygiene Communicable Disease Division	Abigail C. Shockey et al
USA/WI-WSLH-215911/2021	EPI_ISL_3131991	2021-07-08	Wisconsin State Laboratory of Hygiene Communicable Disease Division	Wisconsin State Laboratory of Hygiene Communicable Disease Division	Abigail C. Shockey et al
USA/WI-WSLH-215925/2021	EPI_ISL_3132038	2021-07-13	Wisconsin State Laboratory of Hygiene Communicable Disease Division	Wisconsin State Laboratory of Hygiene Communicable Disease Division	Abigail C. Shockey et al
USA/WI-WSLH-215950/2021	EPI_ISL_3132040	2021-07-13	Wisconsin State Laboratory of Hygiene Communicable Disease Division	Wisconsin State Laboratory of Hygiene Communicable Disease Division	Abigail C. Shockey et al
USA/WI-WSLH-216000/2021	EPI_ISL_3132077	2021-07-14	Wisconsin State Laboratory of Hygiene Communicable Disease Division	Wisconsin State Laboratory of Hygiene Communicable Disease Division	Abigail C. Shockey et al
USA/WI-WSLH-216018/2021	EPI_ISL_3234682	2021-07-17	Wisconsin State Laboratory of Hygiene Communicable Disease Division	Wisconsin State Laboratory of Hygiene Communicable Disease Division	Abigail C. Shockey et al
USA/WI-WSLH-216115/2021	EPI_ISL_3234777	2021-07-15	Wisconsin State Laboratory of Hygiene Communicable Disease Division	Wisconsin State Laboratory of Hygiene Communicable Disease Division	Abigail C. Shockey et al
USA/WI-WSLH-216230/2021	EPI_ISL_3234887	2021-07-20	Wisconsin State Laboratory of Hygiene Communicable Disease Division	Wisconsin State Laboratory of Hygiene Communicable Disease Division	Abigail C. Shockey et al
USA/WI-WSLH-216283/2021	EPI_ISL_3556604	2021-07-22	Wisconsin State Laboratory of Hygiene Communicable Disease Division	Wisconsin State Laboratory of Hygiene Communicable Disease Division	Abigail C. Shockey et al
USA/WI-WSLH-216287/2021	EPI_ISL_3556396	2021-07-24	Wisconsin State Laboratory of Hygiene Communicable Disease Division	Wisconsin State Laboratory of Hygiene Communicable Disease Division	Abigail C. Shockey et al
USA/WI-WSLH-216300/2021	EPI_ISL_3556656	2021-07-22	Wisconsin State Laboratory of Hygiene Communicable Disease Division	Wisconsin State Laboratory of Hygiene Communicable Disease Division	Abigail C. Shockey et al
USA/WI-WSLH-216301/2021	EPI_ISL_3556657	2021-07-19	Wisconsin State Laboratory of Hygiene Communicable Disease Division	Wisconsin State Laboratory of Hygiene Communicable Disease Division	Abigail C. Shockey et al
USA/WI-WSLH-216347/2021	EPI_ISL_3556561	2021-07-25	Wisconsin State Laboratory of Hygiene Communicable Disease Division	Wisconsin State Laboratory of Hygiene Communicable Disease Division	Abigail C. Shockey et al
USA/WI-WSLH-216356/2021	EPI_ISL_3556279	2021-07-23	Wisconsin State Laboratory of Hygiene Communicable Disease Division	Wisconsin State Laboratory of Hygiene Communicable Disease Division	Abigail C. Shockey et al
USA/WI-WSLH-216447/2021	EPI_ISL_3556662	2021-07-20	Wisconsin State Laboratory of Hygiene Communicable Disease Division	Wisconsin State Laboratory of Hygiene Communicable Disease Division	Abigail C. Shockey et al
USA/WI-WSLH-216468/2021	EPI_ISL_3556551	2021-07-22	Wisconsin State Laboratory of Hygiene Communicable Disease Division	Wisconsin State Laboratory of Hygiene Communicable Disease Division	Abigail C. Shockey et al
USA/WI-WSLH-216573/2021	EPI_ISL_3556686	2021-07-26	Wisconsin State Laboratory of Hygiene Communicable Disease Division	Wisconsin State Laboratory of Hygiene Communicable Disease Division	Abigail C. Shockey et al
USA/WI-WSLH-216626/2021	EPI_ISL_3556253	2021-07-27	Wisconsin State Laboratory of Hygiene Communicable Disease Division	Wisconsin State Laboratory of Hygiene Communicable Disease Division	Abigail C. Shockey et al
USA/WI-WSLH-216710/2021	EPI_ISL_3556436	2021-07-27	Wisconsin State Laboratory of Hygiene Communicable Disease Division	Wisconsin State Laboratory of Hygiene Communicable Disease Division	Abigail C. Shockey et al
USA/WI-WSLH-216724/2021	EPI_ISL_3556690	2021-07-27	Wisconsin State Laboratory of Hygiene Communicable Disease Division	Wisconsin State Laboratory of Hygiene Communicable Disease Division	Abigail C. Shockey et al
USA/WI-WSLH-216972/2021	EPI_ISL_3556557	2021-07-29	Wisconsin State Laboratory of Hygiene Communicable Disease Division	Wisconsin State Laboratory of Hygiene Communicable Disease Division	Abigail C. Shockey et al
USA/WI-WSLH-216997/2021	EPI_ISL_3556592	2021-07-27	Wisconsin State Laboratory of Hygiene Communicable Disease Division	Wisconsin State Laboratory of Hygiene Communicable Disease Division	Abigail C. Shockey et al
USA/WI-WSLH-217268/2021	EPI_ISL_3556554	2021-07-26	Wisconsin State Laboratory of Hygiene Communicable Disease Division	Wisconsin State Laboratory of Hygiene Communicable Disease Division	Abigail C. Shockey et al
USA/WI-WSLH-217360/2021	EPI_ISL_3556622	2021-08-02	Wisconsin State Laboratory of Hygiene Communicable Disease Division	Wisconsin State Laboratory of Hygiene Communicable Disease Division	Abigail C. Shockey et al
USA/WI-WSLH-217391/2021	EPI_ISL_3556374	2021-07-31	Wisconsin State Laboratory of Hygiene Communicable Disease Division	Wisconsin State Laboratory of Hygiene Communicable Disease Division	Abigail C. Shockey et al
USA/WI-WSLH-217739/2021	EPI_ISL_4072492	2021-08-02	Wisconsin State Laboratory of Hygiene Communicable Disease Division	Wisconsin State Laboratory of Hygiene Communicable Disease Division	Abigail C. Shockey et al
USA/WI-WSLH-218063/2021	EPI_ISL_4072561	2021-08-03	Wisconsin State Laboratory of Hygiene Communicable Disease Division	Wisconsin State Laboratory of Hygiene Communicable Disease Division	Abigail C. Shockey et al
USA/WI-WSLH-218090/2021	EPI_ISL_4072591	2021-08-02	Wisconsin State Laboratory of Hygiene Communicable Disease Division	Wisconsin State Laboratory of Hygiene Communicable Disease Division	Abigail C. Shockey et al
USA/WI-WSLH-218251/2021	EPI_ISL_4072769	2021-08-09	Wisconsin State Laboratory of Hygiene Communicable Disease Division	Wisconsin State Laboratory of Hygiene Communicable Disease Division	Abigail C. Shockey et al
USA/WI-WSLH-218329/2021	EPI_ISL_4072850	2021-08-10	Wisconsin State Laboratory of Hygiene Communicable Disease Division	Wisconsin State Laboratory of Hygiene Communicable Disease Division	Abigail C. Shockey et al
USA/WI-WSLH-218585/2021	EPI_ISL_4072926	2021-08-16	Wisconsin State Laboratory of Hygiene Communicable Disease Division	Wisconsin State Laboratory of Hygiene Communicable Disease Division	Abigail C. Shockey et al
USA/WI-WSLH-218636/2021	EPI_ISL_4072977	2021-08-16	Wisconsin State Laboratory of Hygiene Communicable Disease Division	Wisconsin State Laboratory of Hygiene Communicable Disease Division	Abigail C. Shockey et al
USA/WI-WSLH-218638/2021	EPI_ISL_4072979	2021-08-16	Wisconsin State Laboratory of Hygiene Communicable Disease Division	Wisconsin State Laboratory of Hygiene Communicable Disease Division	Abigail C. Shockey et al
USA/WI-WSLH-218651/2021	EPI_ISL_4072992	2021-08-18	Wisconsin State Laboratory of Hygiene Communicable Disease Division	Wisconsin State Laboratory of Hygiene Communicable Disease Division	Abigail C. Shockey et al
USA/WI-WSLH-219092/2021	EPI_ISL_4463864	2021-08-17	Wisconsin State Laboratory of Hygiene Communicable Disease Division	Wisconsin State Laboratory of Hygiene Communicable Disease Division	Abigail C. Shockey et al
USA/WI-WSLH-219109/2021	EPI_ISL_4463895	2021-08-24	Wisconsin State Laboratory of Hygiene Communicable Disease Division	Wisconsin State Laboratory of Hygiene Communicable Disease Division	Abigail C. Shockey et al
USA/WI-WSLH-219148/2021	EPI_ISL_4463967	2021-08-24	Wisconsin State Laboratory of Hygiene Communicable Disease Division	Wisconsin State Laboratory of Hygiene Communicable Disease Division	Abigail C. Shockey et al
USA/WI-WSLH-219150/2021	EPI_ISL_4463971	2021-08-23	Wisconsin State Laboratory of Hygiene Communicable Disease Division	Wisconsin State Laboratory of Hygiene Communicable Disease Division	Abigail C. Shockey et al
USA/WI-WSLH-219219/2021	EPI_ISL_4464096	2021-08-22	Wisconsin State Laboratory of Hygiene Communicable Disease Division	Wisconsin State Laboratory of Hygiene Communicable Disease Division	Abigail C. Shockey et al
USA/WI-WSLH-219224/2021	EPI_ISL_4464105	2021-08-23	Wisconsin State Laboratory of Hygiene Communicable Disease Division	Wisconsin State Laboratory of Hygiene Communicable Disease Division	Abigail C. Shockey et al
USA/WI-WSLH-219254/2021	EPI_ISL_4464159	2021-08-27	Wisconsin State Laboratory of Hygiene Communicable Disease Division	Wisconsin State Laboratory of Hygiene Communicable Disease Division	Abigail C. Shockey et al
USA/WI-WSLH-219374/2021	EPI_ISL_4464372	2021-08-22	Wisconsin State Laboratory of Hygiene Communicable Disease Division	Wisconsin State Laboratory of Hygiene Communicable Disease Division	Abigail C. Shockey et al
USA/WI-WSLH-219441/2021	EPI_ISL_4464490	2021-08-26	Wisconsin State Laboratory of Hygiene Communicable Disease Division	Wisconsin State Laboratory of Hygiene Communicable Disease Division	Abigail C. Shockey et al
USA/WI-WSLH-219472/2021	EPI_ISL_4464545	2021-08-31	Wisconsin State Laboratory of Hygiene Communicable Disease Division	Wisconsin State Laboratory of Hygiene Communicable Disease Division	Abigail C. Shockey et al
USA/WI-WSLH-219474/2021	EPI_ISL_4464548	2021-08-31	Wisconsin State Laboratory of Hygiene Communicable Disease Division	Wisconsin State Laboratory of Hygiene Communicable Disease Division	Abigail C. Shockey et al
USA/WI-WSLH-219486/2021	EPI_ISL_4464569	2021-09-01	Wisconsin State Laboratory of Hygiene Communicable Disease Division	Wisconsin State Laboratory of Hygiene Communicable Disease Division	Abigail C. Shockey et al
USA/WI-WSLH-219513/2021	EPI_ISL_4464616	2021-08-28	Wisconsin State Laboratory of Hygiene Communicable Disease Division	Wisconsin State Laboratory of Hygiene Communicable Disease Division	Abigail C. Shockey et al
USA/WI-WSLH-219555/2021	EPI_ISL_4464693	2021-09-02	Wisconsin State Laboratory of Hygiene Communicable Disease Division	Wisconsin State Laboratory of Hygiene Communicable Disease Division	Abigail C. Shockey et al
USA/WI-WSLH-219603/2021	EPI_ISL_4464776	2021-09-01	Wisconsin State Laboratory of Hygiene Communicable Disease Division	Wisconsin State Laboratory of Hygiene Communicable Disease Division	Abigail C. Shockey et al
USA/WI-WSLH-219626/2021	EPI_ISL_4464816	2021-08-27	Wisconsin State Laboratory of Hygiene Communicable Disease Division	Wisconsin State Laboratory of Hygiene Communicable Disease Division	Abigail C. Shockey et al
USA/WI-WSLH-219663/2021	EPI_ISL_4464882	2021-09-03	Wisconsin State Laboratory of Hygiene Communicable Disease Division	Wisconsin State Laboratory of Hygiene Communicable Disease Division	Abigail C. Shockey et al
USA/WI-WSLH-219737/2021	EPI_ISL_4465018	2021-08-30	Wisconsin State Laboratory of Hygiene Communicable Disease Division	Wisconsin State Laboratory of Hygiene Communicable Disease Division	Abigail C. Shockey et al
USA/WI-WSLH-219843/2021	EPI_ISL_5018786	2021-09-07	Wisconsin State Laboratory of Hygiene Communicable Disease Division	Wisconsin State Laboratory of Hygiene Communicable Disease Division	Abigail C. Shockey et al
USA/WI-WSLH-219885/2021	EPI_ISL_5018830	2021-08-30	Wisconsin State Laboratory of Hygiene Communicable Disease Division	Wisconsin State Laboratory of Hygiene Communicable Disease Division	Abigail C. Shockey et al
USA/WI-WSLH-219966/2021	EPI_ISL_5018915	2021-09-09	Wisconsin State Laboratory of Hygiene Communicable Disease Division	Wisconsin State Laboratory of Hygiene Communicable Disease Division	Abigail C. Shockey et al
USA/WI-WSLH-220012/2021	EPI_ISL_5018964	2021-09-04	Wisconsin State Laboratory of Hygiene Communicable Disease Division	Wisconsin State Laboratory of Hygiene Communicable Disease Division	Abigail C. Shockey et al
USA/WI-WSLH-220041/2021	EPI_ISL_5018990	2021-09-13	Wisconsin State Laboratory of Hygiene Communicable Disease Division	Wisconsin State Laboratory of Hygiene Communicable Disease Division	Abigail C. Shockey et al
USA/WI-WSLH-220214/2021	EPI_ISL_5019166	2021-09-16	Wisconsin State Laboratory of Hygiene Communicable Disease Division	Wisconsin State Laboratory of Hygiene Communicable Disease Division	Abigail C. Shockey et al
USA/WI-WSLH-220294/2021	EPI_ISL_5019245	2021-09-14	Wisconsin State Laboratory of Hygiene Communicable Disease Division	Wisconsin State Laboratory of Hygiene Communicable Disease Division	Abigail C. Shockey et al
USA/WI-WSLH-220339/2021	EPI_ISL_5019289	2021-09-09	Wisconsin State Laboratory of Hygiene Communicable Disease Division	Wisconsin State Laboratory of Hygiene Communicable Disease Division	Abigail C. Shockey et al
USA/WI-WSLH-220407/2021	EPI_ISL_5019359	2021-09-20	Wisconsin State Laboratory of Hygiene Communicable Disease Division	Wisconsin State Laboratory of Hygiene Communicable Disease Division	Abigail C. Shockey et al
USA/WI-WSLH-220418/2021	EPI_ISL_5019370	2021-09-17	Wisconsin State Laboratory of Hygiene Communicable Disease Division	Wisconsin State Laboratory of Hygiene Communicable Disease Division	Abigail C. Shockey et al
USA/WI-WSLH-220434/2021	EPI_ISL_5019386	2021-09-16	Wisconsin State Laboratory of Hygiene Communicable Disease Division	Wisconsin State Laboratory of Hygiene Communicable Disease Division	Abigail C. Shockey et al
USA/WI-WSLH-220436/2021	EPI_ISL_5019388	2021-09-19	Wisconsin State Laboratory of Hygiene Communicable Disease Division	Wisconsin State Laboratory of Hygiene Communicable Disease Division	Abigail C. Shockey et al
USA/WV-CDC-ASC210082996/2021	EPI_ISL_4948655	2021-09-12	Aegis Sciences Corporation	Centers for Disease Control and Prevention Division of Viral Diseases, Pathogen Discovery	Dakota Howard et al
USA/WV-CDC-ASC210083221/2021	EPI_ISL_4915519	2021-09-11	Aegis Sciences Corporation	Centers for Disease Control and Prevention Division of Viral Diseases, Pathogen Discovery	Dakota Howard et al
USA/WV-CDC-ASC210097751/2021	EPI_ISL_4378004	2021-09-01	Aegis Sciences Corporation	Centers for Disease Control and Prevention Division of Viral Diseases, Pathogen Discovery	Dakota Howard et al
USA/WV-CDC-ASC210101179/2021	EPI_ISL_4496447	2021-09-02	Aegis Sciences Corporation	Centers for Disease Control and Prevention Division of Viral Diseases, Pathogen Discovery	Dakota Howard et al
USA/WV-CDC-ASC210103114/2021	EPI_ISL_4384057	2021-09-02	Aegis Sciences Corporation	Centers for Disease Control and Prevention Division of Viral Diseases, Pathogen Discovery	Dakota Howard et al
USA/WV-CDC-ASC210104342/2021	EPI_ISL_4385199	2021-08-31	Aegis Sciences Corporation	Centers for Disease Control and Prevention Division of Viral Diseases, Pathogen Discovery	Dakota Howard et al
USA/WV-CDC-ASC210104565/2021	EPI_ISL_4375690	2021-09-02	Aegis Sciences Corporation	Centers for Disease Control and Prevention Division of Viral Diseases, Pathogen Discovery	Dakota Howard et al
USA/WV-CDC-ASC210121104/2021	EPI_ISL_4398890	2021-08-20	Aegis Sciences Corporation	Centers for Disease Control and Prevention Division of Viral Diseases, Pathogen Discovery	Dakota Howard et al
USA/WV-CDC-ASC210127381/2021	EPI_ISL_4909313	2021-09-05	Aegis Sciences Corporation	Centers for Disease Control and Prevention Division of Viral Diseases, Pathogen Discovery	Dakota Howard et al
USA/WV-CDC-ASC210128848/2021	EPI_ISL_4909511	2021-09-04	Aegis Sciences Corporation	Centers for Disease Control and Prevention Division of Viral Diseases, Pathogen Discovery	Dakota Howard et al
USA/WV-CDC-ASC210131834/2021	EPI_ISL_4385845	2021-09-05	Aegis Sciences Corporation	Centers for Disease Control and Prevention Division of Viral Diseases, Pathogen Discovery	Dakota Howard et al
USA/WV-CDC-ASC210137206/2021	EPI_ISL_4917036	2021-09-08	Aegis Sciences Corporation	Centers for Disease Control and Prevention Division of Viral Diseases, Pathogen Discovery	Dakota Howard et al
USA/WV-CDC-ASC210137778/2021	EPI_ISL_4979881	2021-09-09	Aegis Sciences Corporation	Centers for Disease Control and Prevention Division of Viral Diseases, Pathogen Discovery	Dakota Howard et al
USA/WV-CDC-ASC210138666/2021	EPI_ISL_4986205	2021-09-07	Aegis Sciences Corporation	Centers for Disease Control and Prevention Division of Viral Diseases, Pathogen Discovery	Dakota Howard et al
USA/WV-CDC-ASC210138719/2021	EPI_ISL_4987137	2021-09-08	Aegis Sciences Corporation	Centers for Disease Control and Prevention Division of Viral Diseases, Pathogen Discovery	Dakota Howard et al
USA/WV-CDC-ASC210143787/2021	EPI_ISL_4536359	2021-09-11	Aegis Sciences Corporation	Centers for Disease Control and Prevention Division of Viral Diseases, Pathogen Discovery	Dakota Howard et al
USA/WV-CDC-ASC210158604/2021	EPI_ISL_3323962	2021-07-16	Aegis Sciences Corporation	Centers for Disease Control and Prevention Division of Viral Diseases, Pathogen Discovery	Dakota Howard et al
USA/WV-CDC-ASC210174533/2021	EPI_ISL_4911230	2021-08-25	Aegis Sciences Corporation	Centers for Disease Control and Prevention Division of Viral Diseases, Pathogen Discovery	Dakota Howard et al
USA/WV-CDC-ASC210176812/2021	EPI_ISL_4914564	2021-08-31	Aegis Sciences Corporation	Centers for Disease Control and Prevention Division of Viral Diseases, Pathogen Discovery	Dakota Howard et al
USA/WV-CDC-ASC210191009/2021	EPI_ISL_3862659	2021-08-10	Aegis Sciences Corporation	Centers for Disease Control and Prevention Division of Viral Diseases, Pathogen Discovery	Dakota Howard et al
USA/WV-CDC-ASC210202954/2021	EPI_ISL_3846577	2021-07-30	Aegis Sciences Corporation	Centers for Disease Control and Prevention Division of Viral Diseases, Pathogen Discovery	Dakota Howard et al
USA/WV-CDC-ASC210281381/2021	EPI_ISL_4984645	2021-09-16	Aegis Sciences Corporation	Centers for Disease Control and Prevention Division of Viral Diseases, Pathogen Discovery	Dakota Howard et al
USA/WV-CDC-ASC210403539/2021	EPI_ISL_5235944	2021-09-12	Aegis Sciences Corporation	Centers for Disease Control and Prevention Division of Viral Diseases, Pathogen Discovery	Dakota Howard et al
USA/WV-CDC-ASC210409103/2021	EPI_ISL_5113086	2021-09-14	Aegis Sciences Corporation	Centers for Disease Control and Prevention Division of Viral Diseases, Pathogen Discovery	Dakota Howard et al
USA/WV-CDC-ASC210411013/2021	EPI_ISL_5108910	2021-09-15	Aegis Sciences Corporation	Centers for Disease Control and Prevention Division of Viral Diseases, Pathogen Discovery	Dakota Howard et al
USA/WV-CDC-ASC210412760/2021	EPI_ISL_5108248	2021-09-14	Aegis Sciences Corporation	Centers for Disease Control and Prevention Division of Viral Diseases, Pathogen Discovery	Dakota Howard et al
USA/WV-CDC-FG-113351/2021	EPI_ISL_5232500	2021-09-01	Fulgent Genetics	Centers for Disease Control and Prevention Division of Viral Diseases, Pathogen Discovery	Dakota Howard et al
USA/WV-CDC-FG-119851/2021	EPI_ISL_5233782	2021-09-03	Fulgent Genetics	Centers for Disease Control and Prevention Division of Viral Diseases, Pathogen Discovery	Dakota Howard et al
USA/WV-CDC-IBX000039251499/2021	EPI_ISL_4822745	2021-09-12	Infinity Biologix	Centers for Disease Control and Prevention Division of Viral Diseases, Pathogen Discovery	Dakota Howard et al
USA/WV-CDC-IBX178541079132/2021	EPI_ISL_4245826	2021-08-26	Infinity Biologix	Centers for Disease Control and Prevention Division of Viral Diseases, Pathogen Discovery	Dakota Howard et al
USA/WV-CDC-IBX186536030898/2021	EPI_ISL_4245646	2021-08-24	Infinity Biologix	Centers for Disease Control and Prevention Division of Viral Diseases, Pathogen Discovery	Dakota Howard et al
USA/WV-CDC-IBX493848336975/2021	EPI_ISL_4246016	2021-08-27	Infinity Biologix	Centers for Disease Control and Prevention Division of Viral Diseases, Pathogen Discovery	Dakota Howard et al
USA/WV-CDC-IBX655122713235/2021	EPI_ISL_4343536	2021-09-04	Infinity Biologix	Centers for Disease Control and Prevention Division of Viral Diseases, Pathogen Discovery	Dakota Howard et al
USA/WV-CDC-IBX690728619392/2021	EPI_ISL_4955505	2021-09-25	Infinity Biologix	Centers for Disease Control and Prevention Division of Viral Diseases, Pathogen Discovery	Dakota Howard et al
USA/WV-CDC-IBX935632078310/2021	EPI_ISL_5100784	2021-09-30	Infinity Biologix	Centers for Disease Control and Prevention Division of Viral Diseases, Pathogen Discovery	Dakota Howard et al
USA/WV-CDC-LC0102276/2021	EPI_ISL_3326352	2021-07-08	Laboratory Corporation of America	Centers for Disease Control and Prevention Division of Viral Diseases, Pathogen Discovery	Dakota Howard et al
USA/WV-CDC-LC0126501/2021	EPI_ISL_4158690	2021-07-12	Laboratory Corporation of America	Centers for Disease Control and Prevention Division of Viral Diseases, Pathogen Discovery	Dakota Howard et al
USA/WV-CDC-LC0176220/2021	EPI_ISL_3742622	2021-08-11	Laboratory Corporation of America	Centers for Disease Control and Prevention Division of Viral Diseases, Pathogen Discovery	Dakota Howard et al
USA/WV-CDC-LC0176391/2021	EPI_ISL_3742619	2021-08-10	Laboratory Corporation of America	Centers for Disease Control and Prevention Division of Viral Diseases, Pathogen Discovery	Dakota Howard et al
USA/WV-CDC-LC0180389/2021	EPI_ISL_3747682	2021-08-09	Laboratory Corporation of America	Centers for Disease Control and Prevention Division of Viral Diseases, Pathogen Discovery	Dakota Howard et al
USA/WV-CDC-LC0182036/2021	EPI_ISL_3750155	2021-08-10	Laboratory Corporation of America	Centers for Disease Control and Prevention Division of Viral Diseases, Pathogen Discovery	Dakota Howard et al
USA/WV-CDC-LC0189954/2021	EPI_ISL_3751940	2021-07-26	Laboratory Corporation of America	Centers for Disease Control and Prevention Division of Viral Diseases, Pathogen Discovery	Dakota Howard et al
USA/WV-CDC-LC0189956/2021	EPI_ISL_3751783	2021-07-26	Laboratory Corporation of America	Centers for Disease Control and Prevention Division of Viral Diseases, Pathogen Discovery	Dakota Howard et al
USA/WV-CDC-LC0194446/2021	EPI_ISL_4149284	2021-08-18	Laboratory Corporation of America	Centers for Disease Control and Prevention Division of Viral Diseases, Pathogen Discovery	Dakota Howard et al
USA/WV-CDC-LC0204741/2021	EPI_ISL_4153389	2021-08-15	Laboratory Corporation of America	Centers for Disease Control and Prevention Division of Viral Diseases, Pathogen Discovery	Dakota Howard et al
USA/WV-CDC-LC0204785/2021	EPI_ISL_4153230	2021-08-11	Laboratory Corporation of America	Centers for Disease Control and Prevention Division of Viral Diseases, Pathogen Discovery	Dakota Howard et al
USA/WV-CDC-LC0213700/2021	EPI_ISL_4165970	2021-08-13	Laboratory Corporation of America	Centers for Disease Control and Prevention Division of Viral Diseases, Pathogen Discovery	Dakota Howard et al
USA/WV-CDC-LC0220841/2021	EPI_ISL_4238097	2021-08-15	Laboratory Corporation of America	Centers for Disease Control and Prevention Division of Viral Diseases, Pathogen Discovery	Dakota Howard et al
USA/WV-CDC-LC0221691/2021	EPI_ISL_4238378	2021-08-13	Laboratory Corporation of America	Centers for Disease Control and Prevention Division of Viral Diseases, Pathogen Discovery	Dakota Howard et al
USA/WV-CDC-LC0223592/2021	EPI_ISL_4242317	2021-08-16	Laboratory Corporation of America	Centers for Disease Control and Prevention Division of Viral Diseases, Pathogen Discovery	Dakota Howard et al
USA/WV-CDC-LC0223755/2021	EPI_ISL_4242328	2021-08-16	Laboratory Corporation of America	Centers for Disease Control and Prevention Division of Viral Diseases, Pathogen Discovery	Dakota Howard et al
USA/WV-CDC-LC0225696/2021	EPI_ISL_4176371	2021-08-26	Laboratory Corporation of America	Centers for Disease Control and Prevention Division of Viral Diseases, Pathogen Discovery	Dakota Howard et al
USA/WV-CDC-LC0229060/2021	EPI_ISL_4175201	2021-08-26	Laboratory Corporation of America	Centers for Disease Control and Prevention Division of Viral Diseases, Pathogen Discovery	Dakota Howard et al
USA/WV-CDC-LC0231074/2021	EPI_ISL_4179333	2021-08-18	Laboratory Corporation of America	Centers for Disease Control and Prevention Division of Viral Diseases, Pathogen Discovery	Dakota Howard et al
USA/WV-CDC-LC0231242/2021	EPI_ISL_4179313	2021-08-18	Laboratory Corporation of America	Centers for Disease Control and Prevention Division of Viral Diseases, Pathogen Discovery	Dakota Howard et al
USA/WV-CDC-LC0231293/2021	EPI_ISL_4179326	2021-08-18	Laboratory Corporation of America	Centers for Disease Control and Prevention Division of Viral Diseases, Pathogen Discovery	Dakota Howard et al
USA/WV-CDC-LC0240904/2021	EPI_ISL_4333077	2021-08-31	Laboratory Corporation of America	Centers for Disease Control and Prevention Division of Viral Diseases, Pathogen Discovery	Dakota Howard et al
USA/WV-CDC-LC0242075/2021	EPI_ISL_4333528	2021-09-01	Laboratory Corporation of America	Centers for Disease Control and Prevention Division of Viral Diseases, Pathogen Discovery	Dakota Howard et al
USA/WV-CDC-LC0242758/2021	EPI_ISL_4334056	2021-08-31	Laboratory Corporation of America	Centers for Disease Control and Prevention Division of Viral Diseases, Pathogen Discovery	Dakota Howard et al
USA/WV-CDC-LC0242767/2021	EPI_ISL_4334073	2021-08-31	Laboratory Corporation of America	Centers for Disease Control and Prevention Division of Viral Diseases, Pathogen Discovery	Dakota Howard et al
USA/WV-CDC-LC0242776/2021	EPI_ISL_4334071	2021-08-31	Laboratory Corporation of America	Centers for Disease Control and Prevention Division of Viral Diseases, Pathogen Discovery	Dakota Howard et al
USA/WV-CDC-LC0242945/2021	EPI_ISL_4334119	2021-08-30	Laboratory Corporation of America	Centers for Disease Control and Prevention Division of Viral Diseases, Pathogen Discovery	Dakota Howard et al
USA/WV-CDC-LC0242947/2021	EPI_ISL_4334116	2021-08-31	Laboratory Corporation of America	Centers for Disease Control and Prevention Division of Viral Diseases, Pathogen Discovery	Dakota Howard et al
USA/WV-CDC-LC0253906/2021	EPI_ISL_4477722	2021-08-31	Laboratory Corporation of America	Centers for Disease Control and Prevention Division of Viral Diseases, Pathogen Discovery	Dakota Howard et al
USA/WV-CDC-LC0255872/2021	EPI_ISL_4480773	2021-09-02	Laboratory Corporation of America	Centers for Disease Control and Prevention Division of Viral Diseases, Pathogen Discovery	Dakota Howard et al
USA/WV-CDC-LC0262816/2021	EPI_ISL_4484997	2021-09-07	Laboratory Corporation of America	Centers for Disease Control and Prevention Division of Viral Diseases, Pathogen Discovery	Dakota Howard et al
USA/WV-CDC-LC0263346/2021	EPI_ISL_4476111	2021-08-25	Laboratory Corporation of America	Centers for Disease Control and Prevention Division of Viral Diseases, Pathogen Discovery	Dakota Howard et al
USA/WV-CDC-LC0264471/2021	EPI_ISL_4488923	2021-09-10	Laboratory Corporation of America	Centers for Disease Control and Prevention Division of Viral Diseases, Pathogen Discovery	Dakota Howard et al
USA/WV-CDC-LC0264554/2021	EPI_ISL_4489112	2021-09-10	Laboratory Corporation of America	Centers for Disease Control and Prevention Division of Viral Diseases, Pathogen Discovery	Dakota Howard et al
USA/WV-CDC-LC0265031/2021	EPI_ISL_4486188	2021-09-08	Laboratory Corporation of America	Centers for Disease Control and Prevention Division of Viral Diseases, Pathogen Discovery	Dakota Howard et al
USA/WV-CDC-LC0265139/2021	EPI_ISL_4486269	2021-09-08	Laboratory Corporation of America	Centers for Disease Control and Prevention Division of Viral Diseases, Pathogen Discovery	Dakota Howard et al
USA/WV-CDC-LC0265988/2021	EPI_ISL_4475888	2021-08-23	Laboratory Corporation of America	Centers for Disease Control and Prevention Division of Viral Diseases, Pathogen Discovery	Dakota Howard et al
USA/WV-CDC-LC0270305/2021	EPI_ISL_4538874	2021-08-31	Laboratory Corporation of America	Centers for Disease Control and Prevention Division of Viral Diseases, Pathogen Discovery	Dakota Howard et al
USA/WV-CDC-LC0270309/2021	EPI_ISL_4538883	2021-08-31	Laboratory Corporation of America	Centers for Disease Control and Prevention Division of Viral Diseases, Pathogen Discovery	Dakota Howard et al
USA/WV-CDC-LC0271027/2021	EPI_ISL_4539357	2021-08-31	Laboratory Corporation of America	Centers for Disease Control and Prevention Division of Viral Diseases, Pathogen Discovery	Dakota Howard et al
USA/WV-CDC-LC0271054/2021	EPI_ISL_4539401	2021-09-03	Laboratory Corporation of America	Centers for Disease Control and Prevention Division of Viral Diseases, Pathogen Discovery	Dakota Howard et al
USA/WV-CDC-LC0272080/2021	EPI_ISL_4816585	2021-09-13	Laboratory Corporation of America	Centers for Disease Control and Prevention Division of Viral Diseases, Pathogen Discovery	Dakota Howard et al
USA/WV-CDC-LC0278888/2021	EPI_ISL_4809279	2021-08-31	Laboratory Corporation of America	Centers for Disease Control and Prevention Division of Viral Diseases, Pathogen Discovery	Dakota Howard et al
USA/WV-CDC-LC0279288/2021	EPI_ISL_4809444	2021-08-31	Laboratory Corporation of America	Centers for Disease Control and Prevention Division of Viral Diseases, Pathogen Discovery	Dakota Howard et al
USA/WV-CDC-LC0284290/2021	EPI_ISL_4811435	2021-09-04	Laboratory Corporation of America	Centers for Disease Control and Prevention Division of Viral Diseases, Pathogen Discovery	Dakota Howard et al
USA/WV-CDC-LC0285362/2021	EPI_ISL_4811566	2021-09-04	Laboratory Corporation of America	Centers for Disease Control and Prevention Division of Viral Diseases, Pathogen Discovery	Dakota Howard et al
USA/WV-CDC-LC0285905/2021	EPI_ISL_4814576	2021-09-09	Laboratory Corporation of America	Centers for Disease Control and Prevention Division of Viral Diseases, Pathogen Discovery	Dakota Howard et al
USA/WV-CDC-LC0286201/2021	EPI_ISL_4814560	2021-09-09	Laboratory Corporation of America	Centers for Disease Control and Prevention Division of Viral Diseases, Pathogen Discovery	Dakota Howard et al
USA/WV-CDC-LC0295087/2021	EPI_ISL_5074969	2021-09-08	Laboratory Corporation of America	Centers for Disease Control and Prevention Division of Viral Diseases, Pathogen Discovery	Dakota Howard et al
USA/WV-CDC-LC0295153/2021	EPI_ISL_5074829	2021-09-07	Laboratory Corporation of America	Centers for Disease Control and Prevention Division of Viral Diseases, Pathogen Discovery	Dakota Howard et al
USA/WV-CDC-LC0296187/2021	EPI_ISL_5077537	2021-09-10	Laboratory Corporation of America	Centers for Disease Control and Prevention Division of Viral Diseases, Pathogen Discovery	Dakota Howard et al
USA/WV-CDC-LC0296188/2021	EPI_ISL_5077548	2021-09-10	Laboratory Corporation of America	Centers for Disease Control and Prevention Division of Viral Diseases, Pathogen Discovery	Dakota Howard et al
USA/WV-CDC-LC0296710/2021	EPI_ISL_5079773	2021-09-13	Laboratory Corporation of America	Centers for Disease Control and Prevention Division of Viral Diseases, Pathogen Discovery	Dakota Howard et al
USA/WV-CDC-LC0299013/2021	EPI_ISL_5079208	2021-09-13	Laboratory Corporation of America	Centers for Disease Control and Prevention Division of Viral Diseases, Pathogen Discovery	Dakota Howard et al
USA/WV-CDC-LC0299131/2021	EPI_ISL_5080067	2021-09-14	Laboratory Corporation of America	Centers for Disease Control and Prevention Division of Viral Diseases, Pathogen Discovery	Dakota Howard et al
USA/WV-CDC-LC0299168/2021	EPI_ISL_5080705	2021-09-15	Laboratory Corporation of America	Centers for Disease Control and Prevention Division of Viral Diseases, Pathogen Discovery	Dakota Howard et al
USA/WV-CDC-LC0299792/2021	EPI_ISL_5080576	2021-09-15	Laboratory Corporation of America	Centers for Disease Control and Prevention Division of Viral Diseases, Pathogen Discovery	Dakota Howard et al
USA/WV-CDC-LC0299919/2021	EPI_ISL_5079090	2021-09-13	Laboratory Corporation of America	Centers for Disease Control and Prevention Division of Viral Diseases, Pathogen Discovery	Dakota Howard et al
USA/WV-CDC-LC0300152/2021	EPI_ISL_5087685	2021-09-17	Laboratory Corporation of America	Centers for Disease Control and Prevention Division of Viral Diseases, Pathogen Discovery	Dakota Howard et al
USA/WV-CDC-LC0301804/2021	EPI_ISL_5078848	2021-09-13	Laboratory Corporation of America	Centers for Disease Control and Prevention Division of Viral Diseases, Pathogen Discovery	Dakota Howard et al
USA/WV-CDC-LC0302629/2021	EPI_ISL_5165721	2021-09-20	Laboratory Corporation of America	Centers for Disease Control and Prevention Division of Viral Diseases, Pathogen Discovery	Dakota Howard et al
USA/WV-CDC-LC0302984/2021	EPI_ISL_5166050	2021-09-21	Laboratory Corporation of America	Centers for Disease Control and Prevention Division of Viral Diseases, Pathogen Discovery	Dakota Howard et al
USA/WV-CDC-LC0303618/2021	EPI_ISL_5167692	2021-09-23	Laboratory Corporation of America	Centers for Disease Control and Prevention Division of Viral Diseases, Pathogen Discovery	Dakota Howard et al
USA/WV-CDC-LC0304297/2021	EPI_ISL_5167982	2021-09-23	Laboratory Corporation of America	Centers for Disease Control and Prevention Division of Viral Diseases, Pathogen Discovery	Dakota Howard et al
USA/WV-CDC-LC0305342/2021	EPI_ISL_5166938	2021-09-23	Laboratory Corporation of America	Centers for Disease Control and Prevention Division of Viral Diseases, Pathogen Discovery	Dakota Howard et al
USA/WV-CDC-LC0307259/2021	EPI_ISL_5179598	2021-09-29	Laboratory Corporation of America	Centers for Disease Control and Prevention Division of Viral Diseases, Pathogen Discovery	Dakota Howard et al
USA/WV-CDC-LC0307448/2021	EPI_ISL_5183661	2021-09-29	Laboratory Corporation of America	Centers for Disease Control and Prevention Division of Viral Diseases, Pathogen Discovery	Dakota Howard et al
USA/WV-CDC-LC0309811/2021	EPI_ISL_5180582	2021-09-29	Laboratory Corporation of America	Centers for Disease Control and Prevention Division of Viral Diseases, Pathogen Discovery	Dakota Howard et al
USA/WV-CDC-LC0313697/2021	EPI_ISL_5166214	2021-09-21	Laboratory Corporation of America	Centers for Disease Control and Prevention Division of Viral Diseases, Pathogen Discovery	Dakota Howard et al
USA/WV-CDC-LC0314952/2021	EPI_ISL_5163975	2021-09-15	Laboratory Corporation of America	Centers for Disease Control and Prevention Division of Viral Diseases, Pathogen Discovery	Dakota Howard et al
USA/WV-CDC-LC0315182/2021	EPI_ISL_5163515	2021-09-14	Laboratory Corporation of America	Centers for Disease Control and Prevention Division of Viral Diseases, Pathogen Discovery	Dakota Howard et al
USA/WV-CDC-LC0318059/2021	EPI_ISL_5264290	2021-09-29	Laboratory Corporation of America	Centers for Disease Control and Prevention Division of Viral Diseases, Pathogen Discovery	Dakota Howard et al
USA/WV-CDC-LC0318175/2021	EPI_ISL_5264005	2021-09-28	Laboratory Corporation of America	Centers for Disease Control and Prevention Division of Viral Diseases, Pathogen Discovery	Dakota Howard et al
USA/WV-CDC-MMB09529424/2021	EPI_ISL_3603176	2021-07-30	Mako Medical	Centers for Disease Control and Prevention Division of Viral Diseases, Pathogen Discovery	Dakota Howard et al
USA/WV-CDC-MMB09615335/2021	EPI_ISL_3864906	2021-08-06	Mako Medical	Centers for Disease Control and Prevention Division of Viral Diseases, Pathogen Discovery	Dakota Howard et al
USA/WV-CDC-MMB10169879/2021	EPI_ISL_4825362	2021-09-02	Mako Medical	Centers for Disease Control and Prevention Division of Viral Diseases, Pathogen Discovery	Dakota Howard et al
USA/WV-CDC-MMB10363950/2021	EPI_ISL_5084261	2021-09-10	Mako Medical	Centers for Disease Control and Prevention Division of Viral Diseases, Pathogen Discovery	Dakota Howard et al
USA/WV-CDC-QDX28359776/2021	EPI_ISL_4465511	2021-08-30	Quest Diagnostics Incorporated	Centers for Disease Control and Prevention Division of Viral Diseases, Pathogen Discovery	Dakota Howard et al
USA/WV-CDC-QDX28468585/2021	EPI_ISL_4465654	2021-08-31	Quest Diagnostics Incorporated	Centers for Disease Control and Prevention Division of Viral Diseases, Pathogen Discovery	Dakota Howard et al
USA/WV-CDC-QDX28549539/2021	EPI_ISL_4459047	2021-09-07	Quest Diagnostics Incorporated	Centers for Disease Control and Prevention Division of Viral Diseases, Pathogen Discovery	Dakota Howard et al
USA/WV-CDC-QDX29260530/2021	EPI_ISL_5320581	2021-09-23	Quest Diagnostics Incorporated	Centers for Disease Control and Prevention Division of Viral Diseases, Pathogen Discovery	Dakota Howard et al
USA/WV-WVU-WV063466/2021	EPI_ISL_4692298	2021-08-24	WVU Rapid Development Lab	WVU and Marshall University Combined Genomics Core Facilities	James Denvir et al
USA/WV-WVU-WV066968/2021	EPI_ISL_4693505	2021-08-31	WVU Rapid Development Lab	WVU and Marshall University Combined Genomics Core Facilities	James Denvir et al
USA/WV-WVU-WV067317/2021	EPI_ISL_4694671	2021-09-01	WVU Rapid Development Lab	WVU and Marshall University Combined Genomics Core Facilities	James Denvir et al
USA/WV-WVU-WV067614/2021	EPI_ISL_4694696	2021-09-01	WVU Rapid Development Lab	WVU and Marshall University Combined Genomics Core Facilities	James Denvir et al
USA/WV-WVU-WV121124/2021	EPI_ISL_4689437	2021-07-20	Berkeley Medical Center	WVU and Marshall University Combined Genomics Core Facilities	James Denvir et al
USA/WV-WVU-WV121222/2021	EPI_ISL_4689475	2021-07-20	Camden Clark Medical Center	WVU and Marshall University Combined Genomics Core Facilities	James Denvir et al
USA/WV-WVU-WV121255/2021	EPI_ISL_4689604	2021-07-26	Summersville Regional Medical Center	WVU and Marshall University Combined Genomics Core Facilities	James Denvir et al
USA/WV-WVU-WV121257/2021	EPI_ISL_4689615	2021-07-24	Camden Clark Medical Center	WVU and Marshall University Combined Genomics Core Facilities	James Denvir et al
USA/WV-WVU-WV121293/2021	EPI_ISL_4689741	2021-07-26	United Hospital Center	WVU and Marshall University Combined Genomics Core Facilities	James Denvir et al
USA/WV-WVU-WV121418/2021	EPI_ISL_4690105	2021-08-12	Mon Health Medical Center	WVU and Marshall University Combined Genomics Core Facilities	James Denvir et al
USA/WV-WVU-WV121528/2021	EPI_ISL_4690535	2021-08-01	Berkeley Medical Center	WVU and Marshall University Combined Genomics Core Facilities	James Denvir et al
USA/WV-WVU-WV121558/2021	EPI_ISL_4690620	2021-08-03	Office of Laboratoy Services	WVU and Marshall University Combined Genomics Core Facilities	James Denvir et al
USA/WV-WVU-WV121835/2021	EPI_ISL_4688878	2021-08-08	J.W. Ruby Memorial Hospital	WVU and Marshall University Combined Genomics Core Facilities	James Denvir et al
USA/WV-WVU-WV121863/2021	EPI_ISL_4691411	2021-08-08	Berkeley Medical Center	WVU and Marshall University Combined Genomics Core Facilities	James Denvir et al
USA/WV-WVU-WV121882/2021	EPI_ISL_4691454	2021-08-08	Berkeley Medical Center	WVU and Marshall University Combined Genomics Core Facilities	James Denvir et al
USA/WV-WVU-WV121922/2021	EPI_ISL_4691529	2021-08-07	Berkeley Medical Center	WVU and Marshall University Combined Genomics Core Facilities	James Denvir et al
USA/WV-WVU-WV122011/2021	EPI_ISL_4691741	2021-08-15	United Hospital Center	WVU and Marshall University Combined Genomics Core Facilities	James Denvir et al
USA/WV-WVU-WV122089/2021	EPI_ISL_4691916	2021-08-12	Camden Clark Medical Center	WVU and Marshall University Combined Genomics Core Facilities	James Denvir et al
USA/WV-WVU-WV122133/2021	EPI_ISL_4692036	2021-08-11	United Hospital Center	WVU and Marshall University Combined Genomics Core Facilities	James Denvir et al
USA/WV-WVU-WV122135/2021	EPI_ISL_4692046	2021-08-11	United Hospital Center	WVU and Marshall University Combined Genomics Core Facilities	James Denvir et al
USA/WV-WVU-WV122137/2021	EPI_ISL_4692053	2021-08-11	United Hospital Center	WVU and Marshall University Combined Genomics Core Facilities	James Denvir et al
USA/WV-WVU-WV122159/2021	EPI_ISL_4692114	2021-08-04	Preston Taylor Community Health Center	WVU and Marshall University Combined Genomics Core Facilities	James Denvir et al
USA/WV-WVU-WV122340/2021	EPI_ISL_4688612	2021-08-16	Berkeley Medical Center	WVU and Marshall University Combined Genomics Core Facilities	James Denvir et al
USA/WV-WVU-WV122405/2021	EPI_ISL_4694863	2021-08-24	WV Labs	WVU and Marshall University Combined Genomics Core Facilities	James Denvir et al
USA/WV-WVU-WV122409/2021	EPI_ISL_4694880	2021-08-25	WV Labs	WVU and Marshall University Combined Genomics Core Facilities	James Denvir et al
USA/WV-WVU-WV122443/2021	EPI_ISL_4693517	2021-08-27	WV Labs	WVU and Marshall University Combined Genomics Core Facilities	James Denvir et al
USA/WV-WVU-WV122985/2021	EPI_ISL_4692958	2021-08-21	Berkeley Medical Center	WVU and Marshall University Combined Genomics Core Facilities	James Denvir et al
USA/WV-WVU-WV123103/2021	EPI_ISL_4693264	2021-08-14	QLabs	WVU and Marshall University Combined Genomics Core Facilities	James Denvir et al
USA/WV-WVU-WV123187/2021	EPI_ISL_4693443	2021-08-26	J.W. Ruby Memorial Hospital	WVU and Marshall University Combined Genomics Core Facilities	James Denvir et al
USA/WV-WVU-WV123192/2021	EPI_ISL_4693627	2021-08-25	WVU Rapid Development Lab	WVU and Marshall University Combined Genomics Core Facilities	James Denvir et al
USA/WV-WVU-WV123225/2021	EPI_ISL_4693736	2021-08-24	St Joseph's Hospital	WVU and Marshall University Combined Genomics Core Facilities	James Denvir et al
USA/WV-WVU-WV123288/2021	EPI_ISL_4694160	2021-08-27	United Hospital Center	WVU and Marshall University Combined Genomics Core Facilities	James Denvir et al
USA/WV-WVU-WV123438/2021	EPI_ISL_4695063	2021-09-02	Mon Health Medical Center	WVU and Marshall University Combined Genomics Core Facilities	James Denvir et al
USA/WV-WVU-WV123458/2021	EPI_ISL_4695122	2021-09-06	Jefferson Medical Center	WVU and Marshall University Combined Genomics Core Facilities	James Denvir et al
USA/WV-WVU-WV123461/2021	EPI_ISL_4695135	2021-09-05	Jefferson Medical Center	WVU and Marshall University Combined Genomics Core Facilities	James Denvir et al
USA/WV-WVU-WV123510/2021	EPI_ISL_4695293	2021-09-07	Mon Health Medical Center	WVU and Marshall University Combined Genomics Core Facilities	James Denvir et al
USA/WV-WVU-WV123513/2021	EPI_ISL_4689106	2021-09-07	Mon Health Medical Center	WVU and Marshall University Combined Genomics Core Facilities	James Denvir et al
USA/WV-WVU-WV123580/2021	EPI_ISL_4695515	2021-09-07	Mon Health Medical Center	WVU and Marshall University Combined Genomics Core Facilities	James Denvir et al
USA/WV-WVU-WV123582/2021	EPI_ISL_4695527	2021-09-08	Mon Health Medical Center	WVU and Marshall University Combined Genomics Core Facilities	James Denvir et al
USA/WV-WVU-WV123616/2021	EPI_ISL_4695669	2021-09-09	Wheeling Hospital	WVU and Marshall University Combined Genomics Core Facilities	James Denvir et al
USA/WV-WVU-WV123693/2021	EPI_ISL_4696091	2021-09-01	QLabs	WVU and Marshall University Combined Genomics Core Facilities	James Denvir et al
USA/WV-WVU-WV123695/2021	EPI_ISL_4696102	2021-09-01	QLabs	WVU and Marshall University Combined Genomics Core Facilities	James Denvir et al
USA/WV-WVU-WV123728/2021	EPI_ISL_4688015	2021-08-30	QLabs	WVU and Marshall University Combined Genomics Core Facilities	James Denvir et al
USA/WV-WVU-WV123749/2021	EPI_ISL_4696207	2021-08-30	QLabs	WVU and Marshall University Combined Genomics Core Facilities	James Denvir et al
USA/WY-CDC-2-4544053/2021	EPI_ISL_2787400	2021-06-10	WY Public Health Laboratory	Centers for Disease Control and Prevention Division of Viral Diseases, Pathogen Discovery	Mili Sheth et al
USA/WY-CDC-2-4718631/2021	EPI_ISL_3491513	2021-07-29	WY Public Health Laboratory	Centers for Disease Control and Prevention Division of Viral Diseases, Pathogen Discovery	Mili Sheth et al
USA/WY-CDC-2-4849641/2021	EPI_ISL_4201336	2021-08-27	WY Public Health Laboratory	Centers for Disease Control and Prevention Division of Viral Diseases, Pathogen Discovery	Mili Sheth et al
USA/WY-CDC-ASC210082037/2021	EPI_ISL_4990956	2021-09-10	Aegis Sciences Corporation	Centers for Disease Control and Prevention Division of Viral Diseases, Pathogen Discovery	Dakota Howard et al
USA/WY-CDC-ASC210103139/2021	EPI_ISL_4387161	2021-09-02	Aegis Sciences Corporation	Centers for Disease Control and Prevention Division of Viral Diseases, Pathogen Discovery	Dakota Howard et al
USA/WY-CDC-ASC210159704/2021	EPI_ISL_3324581	2021-07-19	Aegis Sciences Corporation	Centers for Disease Control and Prevention Division of Viral Diseases, Pathogen Discovery	Dakota Howard et al
USA/WY-CDC-ASC210410186/2021	EPI_ISL_5113583	2021-09-15	Aegis Sciences Corporation	Centers for Disease Control and Prevention Division of Viral Diseases, Pathogen Discovery	Dakota Howard et al
USA/WY-CDC-IBX021293343144/2021	EPI_ISL_4245662	2021-08-24	Infinity Biologix	Centers for Disease Control and Prevention Division of Viral Diseases, Pathogen Discovery	Dakota Howard et al
USA/WY-CDC-IBX137414795425/2021	EPI_ISL_3523530	2021-08-09	Infinity Biologix	Centers for Disease Control and Prevention Division of Viral Diseases, Pathogen Discovery	Dakota Howard et al
USA/WY-CDC-IBX254539054736/2021	EPI_ISL_4955379	2021-09-24	Infinity Biologix	Centers for Disease Control and Prevention Division of Viral Diseases, Pathogen Discovery	Dakota Howard et al
USA/WY-CDC-IBX302073339322/2021	EPI_ISL_4388397	2021-08-17	Infinity Biologix	Centers for Disease Control and Prevention Division of Viral Diseases, Pathogen Discovery	Dakota Howard et al
USA/WY-CDC-IBX393304946773/2021	EPI_ISL_4384524	2021-08-13	Infinity Biologix	Centers for Disease Control and Prevention Division of Viral Diseases, Pathogen Discovery	Dakota Howard et al
USA/WY-CDC-IBX778339635392/2021	EPI_ISL_5210005	2021-10-04	Infinity Biologix	Centers for Disease Control and Prevention Division of Viral Diseases, Pathogen Discovery	Dakota Howard et al
USA/WY-CDC-IBX927598654526/2021	EPI_ISL_3659035	2021-08-10	Infinity Biologix	Centers for Disease Control and Prevention Division of Viral Diseases, Pathogen Discovery	Dakota Howard et al
USA/WY-CDC-LC0308987/2021	EPI_ISL_5165623	2021-09-20	Laboratory Corporation of America	Centers for Disease Control and Prevention Division of Viral Diseases, Pathogen Discovery	Dakota Howard et al
USA/WY-CDC-LC0317598/2021	EPI_ISL_5264099	2021-09-28	Laboratory Corporation of America	Centers for Disease Control and Prevention Division of Viral Diseases, Pathogen Discovery	Dakota Howard et al
USA/WY-USAFSAM-S5113/2021	EPI_ISL_4079135	2021-07-30	US Air Force School of Aerospace Medicine	US Air Force School of Aerospace Medicine	Anthony Fries et al
USA/WY-USAFSAM-S5201/2021	EPI_ISL_4079178	2021-08-04	US Air Force School of Aerospace Medicine	US Air Force School of Aerospace Medicine	Anthony Fries et al
USA/WY-USAFSAM-S5582/2021	EPI_ISL_4001417	2021-08-11	US Air Force School of Aerospace Medicine	US Air Force School of Aerospace Medicine	Anthony Fries et al
USA/WY-USAFSAM-S6167/2021	EPI_ISL_4295853	2021-08-25	US Air Force School of Aerospace Medicine	US Air Force School of Aerospace Medicine	Anthony Fries et al
USA/WY-USAFSAM-S6191/2021	EPI_ISL_4295864	2021-08-27	US Air Force School of Aerospace Medicine	US Air Force School of Aerospace Medicine	Anthony Fries et al
USA/WY-WYPHL-21042544/2021	EPI_ISL_3099789	2021-06-17	Wyoming Public Health Laboratory	Wyoming Public Health Laboratory	Jim Mildenberger et al
USA/WY-WYPHL-21048070/2021	EPI_ISL_3333037	2021-07-01	Wyoming Public Health Laboratory	Wyoming Public Health Laboratory	Jim Mildenberger et al
USA/WY-WYPHL-21048165/2021	EPI_ISL_3333019	2021-07-07	Wyoming Public Health Laboratory	Wyoming Public Health Laboratory	Jim Mildenberger et al
USA/WY-WYPHL-21050079/2021	EPI_ISL_4198601	2021-07-19	Wyoming Public Health Laboratory	Wyoming Public Health Laboratory	Jim Mildenberger et al
USA/WY-WYPHL-21051370/2021	EPI_ISL_3160603	2021-07-22	Wyoming Public Health Laboratory	Wyoming Public Health Laboratory	Jim Mildenberger et al
USA/WY-WYPHL-21051577/2021	EPI_ISL_3160601	2021-07-23	Wyoming Public Health Laboratory	Wyoming Public Health Laboratory	Jim Mildenberger et al
USA/WY-WYPHL-21051734/2021	EPI_ISL_3758828	2021-07-22	Wyoming Public Health Laboratory	Wyoming Public Health Laboratory	Jim Mildenberger et al
USA/WY-WYPHL-21053628/2021	EPI_ISL_3841357	2021-07-27	Wyoming Public Health Laboratory	Wyoming Public Health Laboratory	Jim Mildenberger et al
USA/WY-WYPHL-21055467/2021	EPI_ISL_3537549	2021-08-04	Wyoming Public Health Laboratory	Wyoming Public Health Laboratory	Jim Mildenberger et al
USA/WY-WYPHL-21056423/2021	EPI_ISL_3537545	2021-08-05	Wyoming Public Health Laboratory	Wyoming Public Health Laboratory	Jim Mildenberger et al
USA/WY-WYPHL-21058062/2021	EPI_ISL_3547336	2021-08-10	Wyoming Public Health Laboratory	Wyoming Public Health Laboratory	Jim Mildenberger et al
USA/WY-WYPHL-21058528/2021	EPI_ISL_3758769	2021-08-11	Wyoming Public Health Laboratory	Wyoming Public Health Laboratory	Jim Mildenberger et al
USA/WY-WYPHL-21060773/2021	EPI_ISL_3751186	2021-08-16	Wyoming Public Health Laboratory	Wyoming Public Health Laboratory	Jim Mildenberger et al
USA/WY-WYPHL-21061765/2021	EPI_ISL_4061839	2021-08-16	Wyoming Public Health Laboratory	Wyoming Public Health Laboratory	Jim Mildenberger et al
USA/WY-WYPHL-21063194/2021	EPI_ISL_3944630	2021-08-20	Wyoming Public Health Laboratory	Wyoming Public Health Laboratory	Jim Mildenberger et al
USA/WY-WYPHL-21063392/2021	EPI_ISL_4920052	2021-08-20	Wyoming Public Health Laboratory	Wyoming Public Health Laboratory	Jim Mildenberger et al
USA/WY-WYPHL-21063738/2021	EPI_ISL_4063158	2021-08-22	Wyoming Public Health Laboratory	Wyoming Public Health Laboratory	Jim Mildenberger et al
USA/WY-WYPHL-21063763/2021	EPI_ISL_4920154	2021-08-22	Wyoming Public Health Laboratory	Wyoming Public Health Laboratory	Jim Mildenberger et al
USA/WY-WYPHL-21064144/2021	EPI_ISL_4198625	2021-08-21	Wyoming Public Health Laboratory	Wyoming Public Health Laboratory	Jim Mildenberger et al
USA/WY-WYPHL-21064412/2021	EPI_ISL_4920158	2021-08-23	Wyoming Public Health Laboratory	Wyoming Public Health Laboratory	Jim Mildenberger et al
USA/WY-WYPHL-21064516/2021	EPI_ISL_4470501	2021-08-23	Wyoming Public Health Laboratory	Wyoming Public Health Laboratory	Jim Mildenberger et al
USA/WY-WYPHL-21066310/2021	EPI_ISL_4558517	2021-08-25	Wyoming Public Health Laboratory	Wyoming Public Health Laboratory	Jim Mildenberger et al
USA/WY-WYPHL-21067562/2021	EPI_ISL_4006923	2021-08-30	Wyoming Public Health Laboratory	Wyoming Public Health Laboratory	Jim Mildenberger et al
USA/WY-WYPHL-21067722/2021	EPI_ISL_4558277	2021-08-30	Wyoming Public Health Laboratory	Wyoming Public Health Laboratory	Jim Mildenberger et al
USA/WY-WYPHL-21071064/2021	EPI_ISL_4885089	2021-09-03	Wyoming Public Health Laboratory	Wyoming Public Health Laboratory	Jim Mildenberger et al
USA/WY-WYPHL-21071887/2021	EPI_ISL_4558434	2021-09-02	Wyoming Public Health Laboratory	Wyoming Public Health Laboratory	Jim Mildenberger et al
USA/WY-WYPHL-21071894/2021	EPI_ISL_4558431	2021-08-30	Wyoming Public Health Laboratory	Wyoming Public Health Laboratory	Jim Mildenberger et al
USA/WY-WYPHL-21074023/2021	EPI_ISL_4558501	2021-09-08	Wyoming Public Health Laboratory	Wyoming Public Health Laboratory	Jim Mildenberger et al
USA/WY-WYPHL-21074761/2021	EPI_ISL_4638106	2021-09-08	Wyoming Public Health Laboratory	Wyoming Public Health Laboratory	Jim Mildenberger et al
USA/WY-WYPHL-21074820/2021	EPI_ISL_4558497	2021-09-08	Wyoming Public Health Laboratory	Wyoming Public Health Laboratory	Jim Mildenberger et al
USA/WY-WYPHL-21074970/2021	EPI_ISL_4558366	2021-09-09	Wyoming Public Health Laboratory	Wyoming Public Health Laboratory	Jim Mildenberger et al
USA/WY-WYPHL-21077263/2021	EPI_ISL_4885094	2021-09-12	Wyoming Public Health Laboratory	Wyoming Public Health Laboratory	Jim Mildenberger et al
USA/WY-WYPHL-21080678/2021	EPI_ISL_4638174	2021-09-16	Wyoming Public Health Laboratory	Wyoming Public Health Laboratory	Jim Mildenberger et al
USA/WY-WYPHL-21080863/2021	EPI_ISL_4956182	2021-09-16	Wyoming Public Health Laboratory	Wyoming Public Health Laboratory	Jim Mildenberger et al
USA/WY-WYPHL-21081501/2021	EPI_ISL_4885173	2021-09-16	Wyoming Public Health Laboratory	Wyoming Public Health Laboratory	Jim Mildenberger et al
USA/WY-WYPHL-21081602/2021	EPI_ISL_4885154	2021-09-17	Wyoming Public Health Laboratory	Wyoming Public Health Laboratory	Jim Mildenberger et al
USA/WY-WYPHL-21081797/2021	EPI_ISL_4885163	2021-09-18	Wyoming Public Health Laboratory	Wyoming Public Health Laboratory	Jim Mildenberger et al
USA/WY-WYPHL-21082138/2021	EPI_ISL_4885149	2021-09-19	Wyoming Public Health Laboratory	Wyoming Public Health Laboratory	Jim Mildenberger et al
USA/WY-WYPHL-21082160/2021	EPI_ISL_4920071	2021-09-19	Wyoming Public Health Laboratory	Wyoming Public Health Laboratory	Jim Mildenberger et al
USA/WY-WYPHL-21082204/2021	EPI_ISL_4885022	2021-09-20	Wyoming Public Health Laboratory	Wyoming Public Health Laboratory	Jim Mildenberger et al
USA/WY-WYPHL-21082297/2021	EPI_ISL_4885004	2021-09-19	Wyoming Public Health Laboratory	Wyoming Public Health Laboratory	Jim Mildenberger et al
USA/WY-WYPHL-21082523/2021	EPI_ISL_4884994	2021-09-20	Wyoming Public Health Laboratory	Wyoming Public Health Laboratory	Jim Mildenberger et al
USA/WY-WYPHL-21082565/2021	EPI_ISL_4885247	2021-09-20	Wyoming Public Health Laboratory	Wyoming Public Health Laboratory	Jim Mildenberger et al
USA/WY-WYPHL-21084360/2021	EPI_ISL_4920166	2021-09-22	Wyoming Public Health Laboratory	Wyoming Public Health Laboratory	Jim Mildenberger et al
USA/WY-WYPHL-21084842a/2021	EPI_ISL_4946328	2021-09-22	Wyoming Public Health Laboratory	Wyoming Public Health Laboratory	Jim Mildenberger et al
USA/WY-WYPHL-21085148/2021	EPI_ISL_5161886	2021-09-23	Wyoming Public Health Laboratory	Wyoming Public Health Laboratory	Jim Mildenberger et al
USA/WY-WYPHL-21085581/2021	EPI_ISL_5161844	2021-09-21	Wyoming Public Health Laboratory	Wyoming Public Health Laboratory	Jim Mildenberger et al
USA/WY-WYPHL-21086358/2021	EPI_ISL_5239428	2021-09-23	Wyoming Public Health Laboratory	Wyoming Public Health Laboratory	Jim Mildenberger et al
USA/WY-WYPHL-21086447/2021	EPI_ISL_5239431	2021-09-24	Wyoming Public Health Laboratory	Wyoming Public Health Laboratory	Jim Mildenberger et al
USA/WY-WYPHL-21087205/2021	EPI_ISL_5161922	2021-09-27	Wyoming Public Health Laboratory	Wyoming Public Health Laboratory	Jim Mildenberger et al
USA/WY-WYPHL-21087267/2021	EPI_ISL_5161945	2021-09-27	Wyoming Public Health Laboratory	Wyoming Public Health Laboratory	Jim Mildenberger et al
USA/WY-WYPHL-21089129/2021	EPI_ISL_5335364	2021-09-28	Wyoming Public Health Laboratory	Wyoming Public Health Laboratory	Jim Mildenberger et al
Uganda/UG468/2021	EPI_ISL_1970566	2021-04-25	MRC/UVRI & LSHTM Uganda Research Unit	MRC/UVRI & LSHTM Uganda Research Unit	Matthew Cotten et al
Uganda/UG506/2021	EPI_ISL_2690484	2021-06-08	MRC/UVRI & LSHTM Uganda Research Unit, Central Public Health Laboratories, Rakai Health Sciences Program	MRC/UVRI & LSHTM Uganda Research Unit, Central Public Health Laboratories	Matthew Cotten et al
Uganda/UG518/2021	EPI_ISL_2690493	2021-06-07	MRC/UVRI & LSHTM Uganda Research Unit, Central Public Health Laboratories, Rakai Health Sciences Program	MRC/UVRI & LSHTM Uganda Research Unit, Central Public Health Laboratories	Matthew Cotten et al
Uganda/UG548/2021	EPI_ISL_2690509	2021-06-15	MRC/UVRI & LSHTM Uganda Research Unit, Central Public Health Laboratories, Rakai Health Sciences Program	MRC/UVRI & LSHTM Uganda Research Unit, Central Public Health Laboratories	Matthew Cotten et al
Uganda/UG591/2021	EPI_ISL_3149381	2021-06-03	MRC/UVRI & LSHTM Uganda Research Unit , Rakai Health Sciences Program	MRC/UVRI & LSHTM Uganda Research Unit , Rakai Health Sciences Program	Matthew Cotten Dan Lule Bugembe et al
Uganda/UG595/2021	EPI_ISL_3149385	2021-06-03	MRC/UVRI & LSHTM Uganda Research Unit , Rakai Health Sciences Program	MRC/UVRI & LSHTM Uganda Research Unit , Rakai Health Sciences Program	Matthew Cotten Dan Lule Bugembe et al
Ukraine/20-62720/2021	EPI_ISL_3262120	2021-07-06	SI «Public Health Center of MHU»	The Institute of Molecular Biology and Genetics of NASU	M.Tukalo et al.
UnitedArabEmirates/AZ-USAFSAM-S4324/2021	EPI_ISL_3940066	2021-06-12	US Air Force School of Aerospace Medicine	US Air Force School of Aerospace Medicine	Anthony Fries et al
UnitedArabEmirates/AZ-USAFSAM-S4348/2021	EPI_ISL_3940086	2021-06-19	US Air Force School of Aerospace Medicine	US Air Force School of Aerospace Medicine	Anthony Fries et al
UnitedStates/TX-HHD-2109221260/2021	EPI_ISL_4556290	2021-09-02	HCO INST FORENSIC SCI - 1861 OLD SPANISH TRAIL	Houston Health Dept.	Ryker Penn et al
Uzbekistan/Tashkent-CGB-43/2021	EPI_ISL_3668629	2021-07-23	Private clinic of Biogen Med, Tashkent, Uzbekistan	Center of Genomics and bioinformatics, Bioinformatics laboratory	Mirzakamol S Ayubov et al
Vietnam/41230/2021	EPI_ISL_2479934	2021-05	National Influenza Center, National Institute of Hygiene and Epidemiology (NIHE)	National Influenza Center, National Institute of Hygiene and Epidemiology (NIHE)	Le Quynh Mai et al
Vietnam/41746/2021	EPI_ISL_3694353	2021-07	National Influenza Center, National Institute of Hygiene and Epidemiology (NIHE)	National Influenza Center, National Institute of Hygiene and Epidemiology (NIHE)	Le Quynh Mai et al
Vietnam/HCMC08_D-E1/2021	EPI_ISL_3099502	2021-06	OUCRU	OUCRU	Nguyen Van Vinh Chau et al
Vietnam/HCMC14_D-A4/2021	EPI_ISL_3099509	2021-06	OUCRU	OUCRU	Nguyen Van Vinh Chau et al
Vietnam/HCMC_003007/2021	EPI_ISL_3099489	2021-05	OUCRU	OUCRU	Nguyen Van Vinh Chau et al
Vietnam/HCMC_05109082/2021	EPI_ISL_3099495	2021-05	OUCRU	OUCRU	Nguyen Van Vinh Chau et al
Vietnam/HCMC_b01_60.04/2021	EPI_ISL_5104553	2021-08-31	Vietnamese-German Center for Medical Research (VG-CARE), Vietnamese Military Medical University, Hanoi, Ho-Chi-Minh-City	Vietnamese-German Center for Medical Research, VG-CARE	Pham Xuan Huy et al
Vietnam/HCMC_b01_80.12/2021	EPI_ISL_5064612	2021-08-31	Vietnamese-German Center for Medical Research (VG-CARE), Vietnamese Military Medical University, Hanoi, Ho-Chi-Minh-City	Vietnamese-German Center for Medical Research, VG-CARE	Pham Xuan Huy et al
Vietnam/HCMC_b01_80.13/2021	EPI_ISL_5064651	2021-08-31	Vietnamese-German Center for Medical Research (VG-CARE), Vietnamese Military Medical University, Hanoi, Ho-Chi-Minh-City	Vietnamese-German Center for Medical Research, VG-CARE	Pham Xuan Huy et al
Vietnam/NHTD-OUCRU0805/2021	EPI_ISL_4504020	2021-06-18	National Hospital for Tropical Diseases	Oxford University Clinical Research Unit, Hanoi, Vietnam	Pham Ngoc Thach et al
Vietnam/NHTD-OUCRU0939/2021	EPI_ISL_4504900	2021-08-08	National Hospital for Tropical Diseases	Oxford University Clinical Research Unit, Hanoi, Vietnam	Pham Ngoc Thach et al
Vietnam/NHTD-OUCRU1125/2021	EPI_ISL_4748289	2021-09-07	National Hospital for Tropical Diseases	Oxford University Clinical Research Unit, Hanoi, Vietnam	Pham Ngoc Thach et al
Vietnam/NHTD-OUCRU1205/2021	EPI_ISL_4969144	2021-09-06	National Hospital for Tropical Diseases	Oxford University Clinical Research Unit, Hanoi, Vietnam	Pham Ngoc Thach et al
Vietnam/NHTD-OUCRU1209/2021	EPI_ISL_4969148	2021-09-09	National Hospital for Tropical Diseases	Oxford University Clinical Research Unit, Hanoi, Vietnam	Pham Ngoc Thach et al
Vietnam/NHTD-OUCRU1222/2021	EPI_ISL_4969160	2021-09-19	National Hospital for Tropical Diseases	Oxford University Clinical Research Unit, Hanoi, Vietnam	Pham Ngoc Thach et al
Vietnam/VN5984/2021	EPI_ISL_2455585	2021-05-04	National Hospital for Tropical Diseases	Oxford University Clinical Research Unit, Hanoi, Vietnam	Pham Ngoc Thach et al
Wales/ALDP-15F5DB4/2021	EPI_ISL_2543148	2021-05-29	Lighthouse Lab in Alderley Park	Wellcome Sanger Institute for the COVID-19 Genomics UK (COG-UK) Consortium	Jacquelyn Wynn et al
Wales/ALDP-16966B9/2021	EPI_ISL_2640069	2021-06-09	Lighthouse Lab in Alderley Park	Wellcome Sanger Institute for the COVID-19 Genomics UK (COG-UK) Consortium	Jacquelyn Wynn et al
Wales/ALDP-1719EF1/2021	EPI_ISL_2704673	2021-06-15	Lighthouse Lab in Alderley Park	Wellcome Sanger Institute for the COVID-19 Genomics UK (COG-UK) Consortium	Jacquelyn Wynn et al
Wales/ALDP-17D13E7/2021	EPI_ISL_2832071	2021-06-22	Lighthouse Lab in Alderley Park	Wellcome Sanger Institute for the COVID-19 Genomics UK (COG-UK) Consortium	Jacquelyn Wynn et al
Wales/ALDP-182242F/2021	EPI_ISL_2868080	2021-06-28	Lighthouse Lab in Alderley Park	Wellcome Sanger Institute for the COVID-19 Genomics UK (COG-UK) Consortium	Jacquelyn Wynn et al
Wales/ALDP-1A74F76/2021	EPI_ISL_3338871	2021-07-29	Lighthouse Lab in Alderley Park	Wellcome Sanger Institute for the COVID-19 Genomics UK (COG-UK) Consortium	Jacquelyn Wynn et al
Wales/ALDP-1A97001/2021	EPI_ISL_3446508	2021-07-30	Lighthouse Lab in Alderley Park	Wellcome Sanger Institute for the COVID-19 Genomics UK (COG-UK) Consortium	Jacquelyn Wynn et al
Wales/ALDP-1AA37FE/2021	EPI_ISL_3366702	2021-08-01	Lighthouse Lab in Alderley Park	Wellcome Sanger Institute for the COVID-19 Genomics UK (COG-UK) Consortium	Jacquelyn Wynn et al
Wales/ALDP-1B5B77C/2021	EPI_ISL_3499604	2021-08-10	Lighthouse Lab in Alderley Park	Wellcome Sanger Institute for the COVID-19 Genomics UK (COG-UK) Consortium	Jacquelyn Wynn et al
Wales/ALDP-1BE20F7/2021	EPI_ISL_3706289	2021-08-15	Lighthouse Lab in Alderley Park	Wellcome Sanger Institute for the COVID-19 Genomics UK (COG-UK) Consortium	Jacquelyn Wynn et al
Wales/ALDP-1C31E1C/2021	EPI_ISL_3727671	2021-08-18	Lighthouse Lab in Alderley Park	Wellcome Sanger Institute for the COVID-19 Genomics UK (COG-UK) Consortium	Jacquelyn Wynn et al
Wales/ALDP-1C9DAFC/2021	EPI_ISL_3884949	2021-08-24	Lighthouse Lab in Alderley Park	Wellcome Sanger Institute for the COVID-19 Genomics UK (COG-UK) Consortium	Jacquelyn Wynn et al
Wales/ALDP-1D26D76/2021	EPI_ISL_4192833	2021-08-30	Lighthouse Lab in Alderley Park	Wellcome Sanger Institute for the COVID-19 Genomics UK (COG-UK) Consortium	Jacquelyn Wynn et al
Wales/ALDP-1D5BC02/2021	EPI_ISL_4067610	2021-09-01	Lighthouse Lab in Alderley Park	Wellcome Sanger Institute for the COVID-19 Genomics UK (COG-UK) Consortium	Jacquelyn Wynn et al
Wales/ALDP-1D604F3/2021	EPI_ISL_4192856	2021-09-01	Lighthouse Lab in Alderley Park	Wellcome Sanger Institute for the COVID-19 Genomics UK (COG-UK) Consortium	Jacquelyn Wynn et al
Wales/ALDP-1E1D1B1/2021	EPI_ISL_4290503	2021-09-09	Lighthouse Lab in Alderley Park	Wellcome Sanger Institute for the COVID-19 Genomics UK (COG-UK) Consortium	Jacquelyn Wynn et al
Wales/ALDP-1E23B05/2021	EPI_ISL_4355097	2021-09-10	Lighthouse Lab in Alderley Park	Wellcome Sanger Institute for the COVID-19 Genomics UK (COG-UK) Consortium	Jacquelyn Wynn et al
Wales/ALDP-1E4260F/2021	EPI_ISL_4454349	2021-09-10	Lighthouse Lab in Alderley Park	Wellcome Sanger Institute for the COVID-19 Genomics UK (COG-UK) Consortium	Jacquelyn Wynn et al
Wales/ALDP-1E4F31A/2021	EPI_ISL_4354988	2021-09-10	Lighthouse Lab in Alderley Park	Wellcome Sanger Institute for the COVID-19 Genomics UK (COG-UK) Consortium	Jacquelyn Wynn et al
Wales/ALDP-1E5444C/2021	EPI_ISL_4327536	2021-09-12	Lighthouse Lab in Alderley Park	Wellcome Sanger Institute for the COVID-19 Genomics UK (COG-UK) Consortium	Jacquelyn Wynn et al
Wales/ALDP-1E7185C/2021	EPI_ISL_4408009	2021-09-13	Lighthouse Lab in Alderley Park	Wellcome Sanger Institute for the COVID-19 Genomics UK (COG-UK) Consortium	Jacquelyn Wynn et al
Wales/ALDP-1E9688E/2021	EPI_ISL_4454184	2021-09-16	Lighthouse Lab in Alderley Park	Wellcome Sanger Institute for the COVID-19 Genomics UK (COG-UK) Consortium	Jacquelyn Wynn et al
Wales/ALDP-1E9AA39/2021	EPI_ISL_4503051	2021-09-16	Lighthouse Lab in Alderley Park	Wellcome Sanger Institute for the COVID-19 Genomics UK (COG-UK) Consortium	Jacquelyn Wynn et al
Wales/ALDP-1EB1D9D/2021	EPI_ISL_4503080	2021-09-16	Lighthouse Lab in Alderley Park	Wellcome Sanger Institute for the COVID-19 Genomics UK (COG-UK) Consortium	Jacquelyn Wynn et al
Wales/ALDP-1EB451A/2021	EPI_ISL_4503035	2021-09-15	Lighthouse Lab in Alderley Park	Wellcome Sanger Institute for the COVID-19 Genomics UK (COG-UK) Consortium	Jacquelyn Wynn et al
Wales/ALDP-1EB8D0F/2021	EPI_ISL_4503003	2021-09-15	Lighthouse Lab in Alderley Park	Wellcome Sanger Institute for the COVID-19 Genomics UK (COG-UK) Consortium	Jacquelyn Wynn et al
Wales/ALDP-1EBE291/2021	EPI_ISL_4551254	2021-09-16	Lighthouse Lab in Alderley Park	Wellcome Sanger Institute for the COVID-19 Genomics UK (COG-UK) Consortium	Jacquelyn Wynn et al
Wales/ALDP-1EC4623/2021	EPI_ISL_4551226	2021-09-16	Lighthouse Lab in Alderley Park	Wellcome Sanger Institute for the COVID-19 Genomics UK (COG-UK) Consortium	Jacquelyn Wynn et al
Wales/ALDP-1F38735/2021	EPI_ISL_4684378	2021-09-20	Lighthouse Lab in Alderley Park	Wellcome Sanger Institute for the COVID-19 Genomics UK (COG-UK) Consortium	Jacquelyn Wynn et al
Wales/ALDP-1F61BA0/2021	EPI_ISL_4874836	2021-09-22	Lighthouse Lab in Alderley Park	Wellcome Sanger Institute for the COVID-19 Genomics UK (COG-UK) Consortium	Jacquelyn Wynn et al
Wales/ALDP-1F84415/2021	EPI_ISL_4872556	2021-09-24	Lighthouse Lab in Alderley Park	Wellcome Sanger Institute for the COVID-19 Genomics UK (COG-UK) Consortium	Jacquelyn Wynn et al
Wales/ALDP-1FB82E1/2021	EPI_ISL_4900913	2021-09-24	Lighthouse Lab in Alderley Park	Wellcome Sanger Institute for the COVID-19 Genomics UK (COG-UK) Consortium	Jacquelyn Wynn et al
Wales/ALDP-1FD9727/2021	EPI_ISL_4942572	2021-09-28	Lighthouse Lab in Alderley Park	Wellcome Sanger Institute for the COVID-19 Genomics UK (COG-UK) Consortium	Jacquelyn Wynn et al
Wales/ALDP-1FD997C/2021	EPI_ISL_4942568	2021-09-28	Lighthouse Lab in Alderley Park	Wellcome Sanger Institute for the COVID-19 Genomics UK (COG-UK) Consortium	Jacquelyn Wynn et al
Wales/ALDP-1FE4871/2021	EPI_ISL_4977669	2021-09-28	Lighthouse Lab in Alderley Park	Wellcome Sanger Institute for the COVID-19 Genomics UK (COG-UK) Consortium	Jacquelyn Wynn et al
Wales/ALDP-1FF58C8/2021	EPI_ISL_5012801	2021-09-30	Lighthouse Lab in Alderley Park	Wellcome Sanger Institute for the COVID-19 Genomics UK (COG-UK) Consortium	Jacquelyn Wynn et al
Wales/ALDP-2012E1A/2021	EPI_ISL_5057511	2021-10-01	Lighthouse Lab in Alderley Park	Wellcome Sanger Institute for the COVID-19 Genomics UK (COG-UK) Consortium	Jacquelyn Wynn et al
Wales/ALDP-20151A5/2021	EPI_ISL_5245708	2021-10-01	Lighthouse Lab in Alderley Park	Wellcome Sanger Institute for the COVID-19 Genomics UK (COG-UK) Consortium	Jacquelyn Wynn et al
Wales/ALDP-205567D/2021	EPI_ISL_5098027	2021-10-04	Lighthouse Lab in Alderley Park	Wellcome Sanger Institute for the COVID-19 Genomics UK (COG-UK) Consortium	Jacquelyn Wynn et al
Wales/ALDP-20986BA/2021	EPI_ISL_5335341	2021-10-07	Lighthouse Lab in Alderley Park	Wellcome Sanger Institute for the COVID-19 Genomics UK (COG-UK) Consortium	Jacquelyn Wynn et al
Wales/ALDP-20AC598/2021	EPI_ISL_5246112	2021-10-08	Lighthouse Lab in Alderley Park	Wellcome Sanger Institute for the COVID-19 Genomics UK (COG-UK) Consortium	Jacquelyn Wynn et al
Wales/ALDP-20B1EA4/2021	EPI_ISL_5246247	2021-10-08	Lighthouse Lab in Alderley Park	Wellcome Sanger Institute for the COVID-19 Genomics UK (COG-UK) Consortium	Jacquelyn Wynn et al
Wales/ALDP-20B4515/2021	EPI_ISL_5335307	2021-10-08	Lighthouse Lab in Alderley Park	Wellcome Sanger Institute for the COVID-19 Genomics UK (COG-UK) Consortium	Jacquelyn Wynn et al
Wales/ALDP-27340CA/2021	EPI_ISL_5335254	2021-10-11	Lighthouse Lab in Alderley Park	Wellcome Sanger Institute for the COVID-19 Genomics UK (COG-UK) Consortium	Jacquelyn Wynn et al
Wales/LSPA-1F1765D/2021	EPI_ISL_4621593	2021-09-20	Rosalind Franklin Laboratory	Wellcome Sanger Institute for the COVID-19 Genomics UK (COG-UK) Consortium	Donald Fraser et al
Wales/MILK-19510E6/2021	EPI_ISL_3070417	2021-07-14	Lighthouse Lab in Milton Keynes	Wellcome Sanger Institute for the COVID-19 Genomics UK (COG-UK) Consortium	The Lighthouse Lab in Milton Keynes et al
Wales/MILK-1CEAFE2/2021	EPI_ISL_3952749	2021-08-28	Lighthouse Lab in Milton Keynes	Wellcome Sanger Institute for the COVID-19 Genomics UK (COG-UK) Consortium	The Lighthouse Lab in Milton Keynes et al
Wales/MILK-1D544D4/2021	EPI_ISL_4046683	2021-09-01	Lighthouse Lab in Milton Keynes	Wellcome Sanger Institute for the COVID-19 Genomics UK (COG-UK) Consortium	The Lighthouse Lab in Milton Keynes et al
Wales/MILK-1F3370D/2021	EPI_ISL_4683650	2021-09-22	Lighthouse Lab in Milton Keynes	Wellcome Sanger Institute for the COVID-19 Genomics UK (COG-UK) Consortium	The Lighthouse Lab in Milton Keynes et al
Wales/MILK-1FDB4D3/2021	EPI_ISL_4942632	2021-09-28	Lighthouse Lab in Milton Keynes	Wellcome Sanger Institute for the COVID-19 Genomics UK (COG-UK) Consortium	The Lighthouse Lab in Milton Keynes et al
Wales/PHWC-PD11S9/2021	EPI_ISL_4312593	2021-08-25	Originating lab: Wales Specialist Virology Centre Sequencing lab: Pathogen Genomics Unit	Public Health Wales Microbiology Cardiff Wales Specialist Virology Centre	Catherine Moore et al
Wales/PHWC-PD14AU/2021	EPI_ISL_4312652	2021-08-31	Originating lab: Wales Specialist Virology Centre Sequencing lab: Pathogen Genomics Unit	Public Health Wales Microbiology Cardiff Wales Specialist Virology Centre	Catherine Moore et al
Wales/PHWC-PD187H/2021	EPI_ISL_4312777	2021-08-31	Originating lab: Wales Specialist Virology Centre Sequencing lab: Pathogen Genomics Unit	Public Health Wales Microbiology Cardiff Wales Specialist Virology Centre	Catherine Moore et al
Wales/PHWC-PD1B4E/2021	EPI_ISL_4312906	2021-08-28	Originating lab: Wales Specialist Virology Centre Sequencing lab: Pathogen Genomics Unit	Public Health Wales Microbiology Cardiff Wales Specialist Virology Centre	Catherine Moore et al
Wales/PHWC-PD1D3E/2021	EPI_ISL_4312984	2021-08-30	Originating lab: Wales Specialist Virology Centre Sequencing lab: Pathogen Genomics Unit	Public Health Wales Microbiology Cardiff Wales Specialist Virology Centre	Catherine Moore et al
Wales/PHWC-PD1D5R/2021	EPI_ISL_4312988	2021-08-28	Originating lab: Wales Specialist Virology Centre Sequencing lab: Pathogen Genomics Unit	Public Health Wales Microbiology Cardiff Wales Specialist Virology Centre	Catherine Moore et al
Wales/PHWC-PD1DB3/2021	EPI_ISL_4312996	2021-08-28	Originating lab: Wales Specialist Virology Centre Sequencing lab: Pathogen Genomics Unit	Public Health Wales Microbiology Cardiff Wales Specialist Virology Centre	Catherine Moore et al
Wales/PHWC-PD1GX4/2021	EPI_ISL_4313139	2021-08-29	Originating lab: Wales Specialist Virology Centre Sequencing lab: Pathogen Genomics Unit	Public Health Wales Microbiology Cardiff Wales Specialist Virology Centre	Catherine Moore et al
Wales/PHWC-PD1HE1/2021	EPI_ISL_4313153	2021-08-31	Originating lab: Wales Specialist Virology Centre Sequencing lab: Pathogen Genomics Unit	Public Health Wales Microbiology Cardiff Wales Specialist Virology Centre	Catherine Moore et al
Wales/PHWC-PD1HXR/2021	EPI_ISL_4313169	2021-08-30	Originating lab: Wales Specialist Virology Centre Sequencing lab: Pathogen Genomics Unit	Public Health Wales Microbiology Cardiff Wales Specialist Virology Centre	Catherine Moore et al
Wales/PHWC-PD1HYN/2021	EPI_ISL_4313170	2021-08-31	Originating lab: Wales Specialist Virology Centre Sequencing lab: Pathogen Genomics Unit	Public Health Wales Microbiology Cardiff Wales Specialist Virology Centre	Catherine Moore et al
Wales/PHWC-PD1JBU/2021	EPI_ISL_4313210	2021-08-28	Originating lab: Wales Specialist Virology Centre Sequencing lab: Pathogen Genomics Unit	Public Health Wales Microbiology Cardiff Wales Specialist Virology Centre	Catherine Moore et al
Wales/PHWC-PD1KAD/2021	EPI_ISL_4313237	2021-08-28	Originating lab: Wales Specialist Virology Centre Sequencing lab: Pathogen Genomics Unit	Public Health Wales Microbiology Cardiff Wales Specialist Virology Centre	Catherine Moore et al
Wales/PHWC-PD1M3Y/2021	EPI_ISL_4313259	2021-08-28	Originating lab: Wales Specialist Virology Centre Sequencing lab: Pathogen Genomics Unit	Public Health Wales Microbiology Cardiff Wales Specialist Virology Centre	Catherine Moore et al
Wales/PHWC-PD1M6S/2021	EPI_ISL_4313262	2021-08-28	Originating lab: Wales Specialist Virology Centre Sequencing lab: Pathogen Genomics Unit	Public Health Wales Microbiology Cardiff Wales Specialist Virology Centre	Catherine Moore et al
Wales/PHWC-PD1MH4/2021	EPI_ISL_4313273	2021-08-29	Originating lab: Wales Specialist Virology Centre Sequencing lab: Pathogen Genomics Unit	Public Health Wales Microbiology Cardiff Wales Specialist Virology Centre	Catherine Moore et al
Wales/PHWC-PD1OE6/2021	EPI_ISL_4313325	2021-08-16	Originating lab: Wales Specialist Virology Centre Sequencing lab: Pathogen Genomics Unit	Public Health Wales Microbiology Cardiff Wales Specialist Virology Centre	Catherine Moore et al
Wales/PHWC-PD1R8C/2021	EPI_ISL_4313397	2021-08-28	Originating lab: Wales Specialist Virology Centre Sequencing lab: Pathogen Genomics Unit	Public Health Wales Microbiology Cardiff Wales Specialist Virology Centre	Catherine Moore et al
Wales/PHWC-PD1RHB/2021	EPI_ISL_4313404	2021-08-30	Originating lab: Wales Specialist Virology Centre Sequencing lab: Pathogen Genomics Unit	Public Health Wales Microbiology Cardiff Wales Specialist Virology Centre	Catherine Moore et al
Wales/PHWC-PD1SKW/2021	EPI_ISL_4313436	2021-08-28	Originating lab: Wales Specialist Virology Centre Sequencing lab: Pathogen Genomics Unit	Public Health Wales Microbiology Cardiff Wales Specialist Virology Centre	Catherine Moore et al
Wales/PHWC-PD1SZ3/2021	EPI_ISL_4313447	2021-08-28	Originating lab: Wales Specialist Virology Centre Sequencing lab: Pathogen Genomics Unit	Public Health Wales Microbiology Cardiff Wales Specialist Virology Centre	Catherine Moore et al
Wales/PHWC-PD1XTC/2021	EPI_ISL_4313553	2021-08-14	Originating lab: Wales Specialist Virology Centre Sequencing lab: Pathogen Genomics Unit	Public Health Wales Microbiology Cardiff Wales Specialist Virology Centre	Catherine Moore et al
Wales/PHWC-PD31RS/2021	EPI_ISL_4786238	2021-09-14	Originating lab: Wales Specialist Virology Centre Sequencing lab: Pathogen Genomics Unit	Public Health Wales Microbiology Cardiff Wales Specialist Virology Centre	Catherine Moore et al
Wales/PHWC-PD33SK/2021	EPI_ISL_4786353	2021-09-16	Originating lab: Wales Specialist Virology Centre Sequencing lab: Pathogen Genomics Unit	Public Health Wales Microbiology Cardiff Wales Specialist Virology Centre	Catherine Moore et al
Wales/PHWC-PD36DC/2021	EPI_ISL_4786506	2021-09-16	Originating lab: Wales Specialist Virology Centre Sequencing lab: Pathogen Genomics Unit	Public Health Wales Microbiology Cardiff Wales Specialist Virology Centre	Catherine Moore et al
Wales/PHWC-PD37JB/2021	EPI_ISL_4786664	2021-09-15	Originating lab: Wales Specialist Virology Centre Sequencing lab: Pathogen Genomics Unit	Public Health Wales Microbiology Cardiff Wales Specialist Virology Centre	Catherine Moore et al
Wales/PHWC-PD3B44/2021	EPI_ISL_4786867	2021-09-13	Originating lab: Wales Specialist Virology Centre Sequencing lab: Pathogen Genomics Unit	Public Health Wales Microbiology Cardiff Wales Specialist Virology Centre	Catherine Moore et al
Wales/PHWC-PD3B61/2021	EPI_ISL_4786869	2021-09-13	Originating lab: Wales Specialist Virology Centre Sequencing lab: Pathogen Genomics Unit	Public Health Wales Microbiology Cardiff Wales Specialist Virology Centre	Catherine Moore et al
Wales/PHWC-PD3C4X/2021	EPI_ISL_4786975	2021-09-13	Originating lab: Wales Specialist Virology Centre Sequencing lab: Pathogen Genomics Unit	Public Health Wales Microbiology Cardiff Wales Specialist Virology Centre	Catherine Moore et al
Wales/PHWC-PD3DTK/2021	EPI_ISL_4787164	2021-09-13	Originating lab: Wales Specialist Virology Centre Sequencing lab: Pathogen Genomics Unit	Public Health Wales Microbiology Cardiff Wales Specialist Virology Centre	Catherine Moore et al
Wales/PHWC-PD3EJS/2021	EPI_ISL_4787259	2021-09-13	Originating lab: Wales Specialist Virology Centre Sequencing lab: Pathogen Genomics Unit	Public Health Wales Microbiology Cardiff Wales Specialist Virology Centre	Catherine Moore et al
Wales/PHWC-PD3FN8/2021	EPI_ISL_4787402	2021-09-13	Wales Specialist Vir Pathogen Genomics Unit	Public Health Wales Microbiology Cardiff Wales Specialist Virology Centre	Catherine Moore et al
Wales/PHWC-PD3G3Z/2021	EPI_ISL_4787472	2021-09-13	Wales Specialist Vir Pathogen Genomics Unit	Public Health Wales Microbiology Cardiff Wales Specialist Virology Centre	Catherine Moore et al
Wales/PHWC-PD3GJA/2021	EPI_ISL_4787514	2021-09-13	Wales Specialist Vir Pathogen Genomics Unit	Public Health Wales Microbiology Cardiff Wales Specialist Virology Centre	Catherine Moore et al
Wales/PHWC-PD3GOJ/2021	EPI_ISL_4787533	2021-09-13	Wales Specialist Vir Pathogen Genomics Unit	Public Health Wales Microbiology Cardiff Wales Specialist Virology Centre	Catherine Moore et al
Wales/PHWC-PD3GPO/2021	EPI_ISL_4787538	2021-09-13	Wales Specialist Vir Pathogen Genomics Unit	Public Health Wales Microbiology Cardiff Wales Specialist Virology Centre	Catherine Moore et al
Wales/PHWC-PD3GT8/2021	EPI_ISL_4787552	2021-09-13	Wales Specialist Vir Pathogen Genomics Unit	Public Health Wales Microbiology Cardiff Wales Specialist Virology Centre	Catherine Moore et al
Wales/PHWC-PD3GYK/2021	EPI_ISL_4787577	2021-09-13	Wales Specialist Vir Pathogen Genomics Unit	Public Health Wales Microbiology Cardiff Wales Specialist Virology Centre	Catherine Moore et al
Wales/PHWC-PD3IZC/2021	EPI_ISL_4787884	2021-09-15	Wales Specialist Vir Pathogen Genomics Unit	Public Health Wales Microbiology Cardiff Wales Specialist Virology Centre	Catherine Moore et al
Wales/PHWC-PD3K3U/2021	EPI_ISL_4788005	2021-09-13	Wales Specialist Vir Pathogen Genomics Unit	Public Health Wales Microbiology Cardiff Wales Specialist Virology Centre	Catherine Moore et al
Wales/PHWC-PD3MU6/2021	EPI_ISL_4788260	2021-09-13	Wales Specialist Vir Pathogen Genomics Unit	Public Health Wales Microbiology Cardiff Wales Specialist Virology Centre	Catherine Moore et al
Wales/PHWC-PD3NJH/2021	EPI_ISL_4788400	2021-09-14	Wales Specialist Vir Pathogen Genomics Unit	Public Health Wales Microbiology Cardiff Wales Specialist Virology Centre	Catherine Moore et al
Wales/PHWC-PD3NXO/2021	EPI_ISL_4788464	2021-09-14	Wales Specialist Vir Pathogen Genomics Unit	Public Health Wales Microbiology Cardiff Wales Specialist Virology Centre	Catherine Moore et al
Wales/PHWC-PD3PF3/2021	EPI_ISL_4788728	2021-09-11	Wales Specialist Vir Pathogen Genomics Unit	Public Health Wales Microbiology Cardiff Wales Specialist Virology Centre	Catherine Moore et al
Wales/PHWC-PD3PYD/2021	EPI_ISL_4788869	2021-09-13	Wales Specialist Vir Pathogen Genomics Unit	Public Health Wales Microbiology Cardiff Wales Specialist Virology Centre	Catherine Moore et al
Wales/PHWC-PD3SFO/2021	EPI_ISL_4789161	2021-09-15	Wales Specialist Vir Pathogen Genomics Unit	Public Health Wales Microbiology Cardiff Wales Specialist Virology Centre	Catherine Moore et al
Wales/PHWC-PD3SXH/2021	EPI_ISL_4789243	2021-09-15	Wales Specialist Vir Pathogen Genomics Unit	Public Health Wales Microbiology Cardiff Wales Specialist Virology Centre	Catherine Moore et al
Wales/PHWC-PD3T6N/2021	EPI_ISL_4789267	2021-09-14	Wales Specialist Vir Pathogen Genomics Unit	Public Health Wales Microbiology Cardiff Wales Specialist Virology Centre	Catherine Moore et al
Wales/PHWC-PD3XKP/2021	EPI_ISL_4789703	2021-09-11	Wales Specialist Vir Pathogen Genomics Unit	Public Health Wales Microbiology Cardiff Wales Specialist Virology Centre	Catherine Moore et al
Wales/PHWC-PD3Y9T/2021	EPI_ISL_4789786	2021-09-14	Wales Specialist Vir Pathogen Genomics Unit	Public Health Wales Microbiology Cardiff Wales Specialist Virology Centre	Catherine Moore et al
Wales/PHWC-PD41DS/2021	EPI_ISL_4790025	2021-09-14	Originating lab: Wales Specialist Virology Centre Sequencing lab: Pathogen Genomics Unit	Public Health Wales Microbiology Cardiff Wales Specialist Virology Centre	Catherine Moore et al
Wales/PHWC-PD41QY/2021	EPI_ISL_4790034	2021-09-14	Originating lab: Wales Specialist Virology Centre Sequencing lab: Pathogen Genomics Unit	Public Health Wales Microbiology Cardiff Wales Specialist Virology Centre	Catherine Moore et al
Wales/PHWC-PD41RW/2021	EPI_ISL_4790035	2021-09-14	Originating lab: Wales Specialist Virology Centre Sequencing lab: Pathogen Genomics Unit	Public Health Wales Microbiology Cardiff Wales Specialist Virology Centre	Catherine Moore et al
Wales/PHWC-PD43T1/2021	EPI_ISL_4790065	2021-09-15	Originating lab: Wales Specialist Virology Centre Sequencing lab: Pathogen Genomics Unit	Public Health Wales Microbiology Cardiff Wales Specialist Virology Centre	Catherine Moore et al
Wales/PHWC-PD44M6/2021	EPI_ISL_4790118	2021-09-15	Originating lab: Wales Specialist Virology Centre Sequencing lab: Pathogen Genomics Unit	Public Health Wales Microbiology Cardiff Wales Specialist Virology Centre	Catherine Moore et al
Wales/PHWC-PD45NX/2021	EPI_ISL_4790245	2021-09-15	Originating lab: Wales Specialist Virology Centre Sequencing lab: Pathogen Genomics Unit	Public Health Wales Microbiology Cardiff Wales Specialist Virology Centre	Catherine Moore et al
Wales/PHWC-PD47K7/2021	EPI_ISL_4790500	2021-09-14	Originating lab: Wales Specialist Virology Centre Sequencing lab: Pathogen Genomics Unit	Public Health Wales Microbiology Cardiff Wales Specialist Virology Centre	Catherine Moore et al
Wales/PHWC-PD4C5M/2021	EPI_ISL_4790726	2021-09-13	Originating lab: Wales Specialist Virology Centre Sequencing lab: Pathogen Genomics Unit	Public Health Wales Microbiology Cardiff Wales Specialist Virology Centre	Catherine Moore et al
Wales/PHWC-PD4EDY/2021	EPI_ISL_4790948	2021-09-11	Originating lab: Wales Specialist Virology Centre Sequencing lab: Pathogen Genomics Unit	Public Health Wales Microbiology Cardiff Wales Specialist Virology Centre	Catherine Moore et al
Wales/PHWC-PD4EJW/2021	EPI_ISL_4790982	2021-09-11	Originating lab: Wales Specialist Virology Centre Sequencing lab: Pathogen Genomics Unit	Public Health Wales Microbiology Cardiff Wales Specialist Virology Centre	Catherine Moore et al
Wales/PHWC-PD4JAW/2021	EPI_ISL_4791650	2021-09-12	Originating lab: Wales Specialist Virology Centre Sequencing lab: Pathogen Genomics Unit	Public Health Wales Microbiology Cardiff Wales Specialist Virology Centre	Catherine Moore et al
Wales/PHWC-PD4JNB/2021	EPI_ISL_4791715	2021-09-11	Originating lab: Wales Specialist Virology Centre Sequencing lab: Pathogen Genomics Unit	Public Health Wales Microbiology Cardiff Wales Specialist Virology Centre	Catherine Moore et al
Wales/PHWC-PD4M3O/2021	EPI_ISL_4791969	2021-09-12	Originating lab: Wales Specialist Virology Centre Sequencing lab: Pathogen Genomics Unit	Public Health Wales Microbiology Cardiff Wales Specialist Virology Centre	Catherine Moore et al
Wales/PHWC-PD4N33/2021	EPI_ISL_4792079	2021-09-16	Originating lab: Wales Specialist Virology Centre Sequencing lab: Pathogen Genomics Unit	Public Health Wales Microbiology Cardiff Wales Specialist Virology Centre	Catherine Moore et al
Wales/PHWC-PD4NFN/2021	EPI_ISL_4792119	2021-09-15	Originating lab: Wales Specialist Virology Centre Sequencing lab: Pathogen Genomics Unit	Public Health Wales Microbiology Cardiff Wales Specialist Virology Centre	Catherine Moore et al
Wales/PHWC-PD4NNE/2021	EPI_ISL_4792134	2021-09-15	Originating lab: Wales Specialist Virology Centre Sequencing lab: Pathogen Genomics Unit	Public Health Wales Microbiology Cardiff Wales Specialist Virology Centre	Catherine Moore et al
Wales/PHWC-PD4PSW/2021	EPI_ISL_4792354	2021-09-13	Originating lab: Wales Specialist Virology Centre Sequencing lab: Pathogen Genomics Unit	Public Health Wales Microbiology Cardiff Wales Specialist Virology Centre	Catherine Moore et al
Wales/PHWC-PD4T5G/2021	EPI_ISL_4792781	2021-09-14	Originating lab: Wales Specialist Virology Centre Sequencing lab: Pathogen Genomics Unit	Public Health Wales Microbiology Cardiff Wales Specialist Virology Centre	Catherine Moore et al
Wales/PHWC-PD4WCN/2021	EPI_ISL_4792981	2021-09-14	Originating lab: Wales Specialist Virology Centre Sequencing lab: Pathogen Genomics Unit	Public Health Wales Microbiology Cardiff Wales Specialist Virology Centre	Catherine Moore et al
Wales/PHWC-PD4WWT/2021	EPI_ISL_4793070	2021-09-14	Originating lab: Wales Specialist Virology Centre Sequencing lab: Pathogen Genomics Unit	Public Health Wales Microbiology Cardiff Wales Specialist Virology Centre	Catherine Moore et al
Wales/PHWC-PD4XPF/2021	EPI_ISL_4793178	2021-09-13	Originating lab: Wales Specialist Virology Centre Sequencing lab: Pathogen Genomics Unit	Public Health Wales Microbiology Cardiff Wales Specialist Virology Centre	Catherine Moore et al
Wales/PHWC-PD4XZO/2021	EPI_ISL_4793199	2021-09-13	Originating lab: Wales Specialist Virology Centre Sequencing lab: Pathogen Genomics Unit	Public Health Wales Microbiology Cardiff Wales Specialist Virology Centre	Catherine Moore et al
Wales/PHWC-PD4Y43/2021	EPI_ISL_4793206	2021-09-16	Originating lab: Wales Specialist Virology Centre Sequencing lab: Pathogen Genomics Unit	Public Health Wales Microbiology Cardiff Wales Specialist Virology Centre	Catherine Moore et al
Wales/PHWC-PD4Y8Y/2021	EPI_ISL_4793221	2021-09-15	Originating lab: Wales Specialist Virology Centre Sequencing lab: Pathogen Genomics Unit	Public Health Wales Microbiology Cardiff Wales Specialist Virology Centre	Catherine Moore et al
Wales/PHWC-PD4ZFP/2021	EPI_ISL_4793369	2021-09-14	Originating lab: Wales Specialist Virology Centre Sequencing lab: Pathogen Genomics Unit	Public Health Wales Microbiology Cardiff Wales Specialist Virology Centre	Catherine Moore et al
Wales/PHWC-PD518C/2021	EPI_ISL_4793467	2021-09-20	Originating lab: Wales Specialist Virology Centre Sequencing lab: Pathogen Genomics Unit	Public Health Wales Microbiology Cardiff Wales Specialist Virology Centre	Catherine Moore et al
Wales/PHWC-PD54WJ/2021	EPI_ISL_4793658	2021-09-20	Originating lab: Wales Specialist Virology Centre Sequencing lab: Pathogen Genomics Unit	Public Health Wales Microbiology Cardiff Wales Specialist Virology Centre	Catherine Moore et al
Wales/PHWC-PD561J/2021	EPI_ISL_4793763	2021-09-22	Originating lab: Wales Specialist Virology Centre Sequencing lab: Pathogen Genomics Unit	Public Health Wales Microbiology Cardiff Wales Specialist Virology Centre	Catherine Moore et al
Wales/PHWC-PD565Z/2021	EPI_ISL_4793772	2021-09-22	Originating lab: Wales Specialist Virology Centre Sequencing lab: Pathogen Genomics Unit	Public Health Wales Microbiology Cardiff Wales Specialist Virology Centre	Catherine Moore et al
Wales/PHWC-PD56DE/2021	EPI_ISL_4793781	2021-09-20	Originating lab: Wales Specialist Virology Centre Sequencing lab: Pathogen Genomics Unit	Public Health Wales Microbiology Cardiff Wales Specialist Virology Centre	Catherine Moore et al
Wales/PHWC-PD5761/2021	EPI_ISL_4793857	2021-09-20	Originating lab: Wales Specialist Virology Centre Sequencing lab: Pathogen Genomics Unit	Public Health Wales Microbiology Cardiff Wales Specialist Virology Centre	Catherine Moore et al
Wales/PHWC-PD57OQ/2021	EPI_ISL_4793914	2021-09-19	Originating lab: Wales Specialist Virology Centre Sequencing lab: Pathogen Genomics Unit	Public Health Wales Microbiology Cardiff Wales Specialist Virology Centre	Catherine Moore et al
Wales/PHWC-PD59BM/2021	EPI_ISL_4793967	2021-09-22	Originating lab: Wales Specialist Virology Centre Sequencing lab: Pathogen Genomics Unit	Public Health Wales Microbiology Cardiff Wales Specialist Virology Centre	Catherine Moore et al
Wales/PHWC-PD5AIJ/2021	EPI_ISL_4794076	2021-09-20	Originating lab: Wales Specialist Virology Centre Sequencing lab: Pathogen Genomics Unit	Public Health Wales Microbiology Cardiff Wales Specialist Virology Centre	Catherine Moore et al
Wales/PHWC-PD5EYR/2021	EPI_ISL_4794402	2021-09-17	Originating lab: Wales Specialist Virology Centre Sequencing lab: Pathogen Genomics Unit	Public Health Wales Microbiology Cardiff Wales Specialist Virology Centre	Catherine Moore et al
Wales/PHWC-PD5IBI/2021	EPI_ISL_4794496	2021-09-20	Originating lab: Wales Specialist Virology Centre Sequencing lab: Pathogen Genomics Unit	Public Health Wales Microbiology Cardiff Wales Specialist Virology Centre	Catherine Moore et al
Wales/PHWC-PD5IIC/2021	EPI_ISL_4794503	2021-09-20	Originating lab: Wales Specialist Virology Centre Sequencing lab: Pathogen Genomics Unit	Public Health Wales Microbiology Cardiff Wales Specialist Virology Centre	Catherine Moore et al
Wales/PHWC-PD5J16/2021	EPI_ISL_4794516	2021-09-18	Originating lab: Wales Specialist Virology Centre Sequencing lab: Pathogen Genomics Unit	Public Health Wales Microbiology Cardiff Wales Specialist Virology Centre	Catherine Moore et al
Wales/PHWC-PD5KFA/2021	EPI_ISL_4794565	2021-09-19	Originating lab: Wales Specialist Virology Centre Sequencing lab: Pathogen Genomics Unit	Public Health Wales Microbiology Cardiff Wales Specialist Virology Centre	Catherine Moore et al
Wales/PHWC-PD5N5U/2021	EPI_ISL_4794617	2021-09-13	Originating lab: Wales Specialist Virology Centre Sequencing lab: Pathogen Genomics Unit	Public Health Wales Microbiology Cardiff Wales Specialist Virology Centre	Catherine Moore et al
Wales/PHWC-PD5OCR/2021	EPI_ISL_4794710	2021-09-22	Originating lab: Wales Specialist Virology Centre Sequencing lab: Pathogen Genomics Unit	Public Health Wales Microbiology Cardiff Wales Specialist Virology Centre	Catherine Moore et al
Wales/PHWC-PD5OF1/2021	EPI_ISL_4794715	2021-09-22	Originating lab: Wales Specialist Virology Centre Sequencing lab: Pathogen Genomics Unit	Public Health Wales Microbiology Cardiff Wales Specialist Virology Centre	Catherine Moore et al
Wales/PHWC-PD5Q3M/2021	EPI_ISL_4794956	2021-09-22	Originating lab: Wales Specialist Virology Centre Sequencing lab: Pathogen Genomics Unit	Public Health Wales Microbiology Cardiff Wales Specialist Virology Centre	Catherine Moore et al
Wales/PHWC-PD5QME/2021	EPI_ISL_4794995	2021-09-19	Originating lab: Wales Specialist Virology Centre Sequencing lab: Pathogen Genomics Unit	Public Health Wales Microbiology Cardiff Wales Specialist Virology Centre	Catherine Moore et al
Wales/PHWC-PD5RJS/2021	EPI_ISL_4795063	2021-09-14	Originating lab: Wales Specialist Virology Centre Sequencing lab: Pathogen Genomics Unit	Public Health Wales Microbiology Cardiff Wales Specialist Virology Centre	Catherine Moore et al
Wales/PHWC-PD5RW9/2021	EPI_ISL_4795085	2021-09-13	Originating lab: Wales Specialist Virology Centre Sequencing lab: Pathogen Genomics Unit	Public Health Wales Microbiology Cardiff Wales Specialist Virology Centre	Catherine Moore et al
Wales/PHWC-PD5TNZ/2021	EPI_ISL_4795178	2021-09-22	Originating lab: Wales Specialist Virology Centre Sequencing lab: Pathogen Genomics Unit	Public Health Wales Microbiology Cardiff Wales Specialist Virology Centre	Catherine Moore et al
Wales/PHWC-PD5X5G/2021	EPI_ISL_4795375	2021-09-22	Wales Specialist Virology Centre Sequencing lab: Pathogen Genomics Unit	Public Health Wales Microbiology Cardiff Wales Specialist Virology Centre	Catherine Moore et al
Wales/PHWC-PD5ZZG/2021	EPI_ISL_4795490	2021-09-19	Wales Specialist Virology Centre Sequencing lab: Pathogen Genomics Unit	Public Health Wales Microbiology Cardiff Wales Specialist Virology Centre	Catherine Moore et al
Wales/PHWC-PD61CH/2021	EPI_ISL_5043602	2021-09-17	Originating lab: Wales Specialist Virology Centre Sequencing lab: Pathogen Genomics Unit	Public Health Wales Microbiology Cardiff Wales Specialist Virology Centre	Catherine Moore et al
Wales/PHWC-PD61KY/2021	EPI_ISL_5043613	2021-09-17	Originating lab: Wales Specialist Virology Centre Sequencing lab: Pathogen Genomics Unit	Public Health Wales Microbiology Cardiff Wales Specialist Virology Centre	Catherine Moore et al
Wales/PHWC-PD63J5/2021	EPI_ISL_5043642	2021-09-19	Originating lab: Wales Specialist Virology Centre Sequencing lab: Pathogen Genomics Unit	Public Health Wales Microbiology Cardiff Wales Specialist Virology Centre	Catherine Moore et al
Wales/PHWC-PD63MZ/2021	EPI_ISL_5043644	2021-09-20	Originating lab: Wales Specialist Virology Centre Sequencing lab: Pathogen Genomics Unit	Public Health Wales Microbiology Cardiff Wales Specialist Virology Centre	Catherine Moore et al
Wales/PHWC-PD6A7U/2021	EPI_ISL_5043799	2021-09-19	Originating lab: Wales Specialist Virology Centre Sequencing lab: Pathogen Genomics Unit	Public Health Wales Microbiology Cardiff Wales Specialist Virology Centre	Catherine Moore et al
Wales/PHWC-PD6ARG/2021	EPI_ISL_5043817	2021-09-19	Originating lab: Wales Specialist Virology Centre Sequencing lab: Pathogen Genomics Unit	Public Health Wales Microbiology Cardiff Wales Specialist Virology Centre	Catherine Moore et al
Wales/PHWC-PD6BU6/2021	EPI_ISL_5043852	2021-09-16	Originating lab: Wales Specialist Virology Centre Sequencing lab: Pathogen Genomics Unit	Public Health Wales Microbiology Cardiff Wales Specialist Virology Centre	Catherine Moore et al
Wales/PHWC-PD6CJE/2021	EPI_ISL_5043871	2021-09-21	Originating lab: Wales Specialist Virology Centre Sequencing lab: Pathogen Genomics Unit	Public Health Wales Microbiology Cardiff Wales Specialist Virology Centre	Catherine Moore et al
Wales/PHWC-PD6D3O/2021	EPI_ISL_5043886	2021-09-16	Originating lab: Wales Specialist Virology Centre Sequencing lab: Pathogen Genomics Unit	Public Health Wales Microbiology Cardiff Wales Specialist Virology Centre	Catherine Moore et al
Wales/PHWC-PD6FIS/2021	EPI_ISL_5044063	2021-09-17	Originating lab: Wales Specialist Virology Centre Sequencing lab: Pathogen Genomics Unit	Public Health Wales Microbiology Cardiff Wales Specialist Virology Centre	Catherine Moore et al
Wales/PHWC-PD6FT6/2021	EPI_ISL_5044072	2021-09-18	Originating lab: Wales Specialist Virology Centre Sequencing lab: Pathogen Genomics Unit	Public Health Wales Microbiology Cardiff Wales Specialist Virology Centre	Catherine Moore et al
Wales/PHWC-PD6H9M/2021	EPI_ISL_5044084	2021-09-19	Originating lab: Wales Specialist Virology Centre Sequencing lab: Pathogen Genomics Unit	Public Health Wales Microbiology Cardiff Wales Specialist Virology Centre	Catherine Moore et al
Wales/PHWC-PD6JJM/2021	EPI_ISL_5044158	2021-09-17	Originating lab: Wales Specialist Virology Centre Sequencing lab: Pathogen Genomics Unit	Public Health Wales Microbiology Cardiff Wales Specialist Virology Centre	Catherine Moore et al
Wales/PHWC-PD6JPD/2021	EPI_ISL_5044163	2021-09-17	Originating lab: Wales Specialist Virology Centre Sequencing lab: Pathogen Genomics Unit	Public Health Wales Microbiology Cardiff Wales Specialist Virology Centre	Catherine Moore et al
Wales/PHWC-PD6JUS/2021	EPI_ISL_5044168	2021-09-17	Originating lab: Wales Specialist Virology Centre Sequencing lab: Pathogen Genomics Unit	Public Health Wales Microbiology Cardiff Wales Specialist Virology Centre	Catherine Moore et al
Wales/PHWC-PD6M8P/2021	EPI_ISL_5044208	2021-09-21	Originating lab: Wales Specialist Virology Centre Sequencing lab: Pathogen Genomics Unit	Public Health Wales Microbiology Cardiff Wales Specialist Virology Centre	Catherine Moore et al
Wales/PHWC-PD6MEM/2021	EPI_ISL_5044214	2021-09-21	Originating lab: Wales Specialist Virology Centre Sequencing lab: Pathogen Genomics Unit	Public Health Wales Microbiology Cardiff Wales Specialist Virology Centre	Catherine Moore et al
Wales/PHWC-PD6OBW/2021	EPI_ISL_5044272	2021-09-18	Originating lab: Wales Specialist Virology Centre Sequencing lab: Pathogen Genomics Unit	Public Health Wales Microbiology Cardiff Wales Specialist Virology Centre	Catherine Moore et al
Wales/PHWC-PD6ON1/2021	EPI_ISL_5044282	2021-09-18	Originating lab: Wales Specialist Virology Centre Sequencing lab: Pathogen Genomics Unit	Public Health Wales Microbiology Cardiff Wales Specialist Virology Centre	Catherine Moore et al
Wales/PHWC-PD6P8M/2021	EPI_ISL_5044299	2021-09-18	Originating lab: Wales Specialist Virology Centre Sequencing lab: Pathogen Genomics Unit	Public Health Wales Microbiology Cardiff Wales Specialist Virology Centre	Catherine Moore et al
Wales/PHWC-PD6QSM/2021	EPI_ISL_5044344	2021-09-18	Originating lab: Wales Specialist Virology Centre Sequencing lab: Pathogen Genomics Unit	Public Health Wales Microbiology Cardiff Wales Specialist Virology Centre	Catherine Moore et al
Wales/PHWC-PD6SSD/2021	EPI_ISL_5044401	2021-09-19	Originating lab: Wales Specialist Virology Centre Sequencing lab: Pathogen Genomics Unit	Public Health Wales Microbiology Cardiff Wales Specialist Virology Centre	Catherine Moore et al
Wales/PHWC-PD6TSE/2021	EPI_ISL_5044431	2021-09-18	Originating lab: Wales Specialist Virology Centre Sequencing lab: Pathogen Genomics Unit	Public Health Wales Microbiology Cardiff Wales Specialist Virology Centre	Catherine Moore et al
Wales/PHWC-PD6TUQ/2021	EPI_ISL_5044433	2021-09-21	Originating lab: Wales Specialist Virology Centre Sequencing lab: Pathogen Genomics Unit	Public Health Wales Microbiology Cardiff Wales Specialist Virology Centre	Catherine Moore et al
Wales/PHWC-PD6WK6/2021	EPI_ISL_5044481	2021-09-19	Originating lab: Wales Specialist Virology Centre Sequencing lab: Pathogen Genomics Unit	Public Health Wales Microbiology Cardiff Wales Specialist Virology Centre	Catherine Moore et al
Wales/PHWC-PD6X8J/2021	EPI_ISL_5044497	2021-09-17	Originating lab: Wales Specialist Virology Centre Sequencing lab: Pathogen Genomics Unit	Public Health Wales Microbiology Cardiff Wales Specialist Virology Centre	Catherine Moore et al
Wales/PHWC-PD6XNU/2021	EPI_ISL_5044511	2021-09-17	Originating lab: Wales Specialist Virology Centre Sequencing lab: Pathogen Genomics Unit	Public Health Wales Microbiology Cardiff Wales Specialist Virology Centre	Catherine Moore et al
Wales/PHWC-PD6ZPI/2021	EPI_ISL_5044576	2021-09-19	Originating lab: Wales Specialist Virology Centre Sequencing lab: Pathogen Genomics Unit	Public Health Wales Microbiology Cardiff Wales Specialist Virology Centre	Catherine Moore et al
Wales/PHWC-PD74MA/2021	EPI_ISL_5044624	2021-09-18	Originating lab: Wales Specialist Virology Centre Sequencing lab: Pathogen Genomics Unit	Public Health Wales Microbiology Cardiff Wales Specialist Virology Centre	Catherine Moore et al
Wales/PHWC-PD74XO/2021	EPI_ISL_5044633	2021-09-20	Originating lab: Wales Specialist Virology Centre Sequencing lab: Pathogen Genomics Unit	Public Health Wales Microbiology Cardiff Wales Specialist Virology Centre	Catherine Moore et al
Wales/PHWC-PD75OC/2021	EPI_ISL_5044652	2021-09-20	Originating lab: Wales Specialist Virology Centre Sequencing lab: Pathogen Genomics Unit	Public Health Wales Microbiology Cardiff Wales Specialist Virology Centre	Catherine Moore et al
Wales/PHWC-PD75Z6/2021	EPI_ISL_5044658	2021-09-21	Originating lab: Wales Specialist Virology Centre Sequencing lab: Pathogen Genomics Unit	Public Health Wales Microbiology Cardiff Wales Specialist Virology Centre	Catherine Moore et al
Wales/PHWC-PD76S7/2021	EPI_ISL_5044684	2021-09-16	Originating lab: Wales Specialist Virology Centre Sequencing lab: Pathogen Genomics Unit	Public Health Wales Microbiology Cardiff Wales Specialist Virology Centre	Catherine Moore et al
Wales/PHWC-PD781H/2021	EPI_ISL_5044736	2021-09-24	Originating lab: Wales Specialist Virology Centre Sequencing lab: Pathogen Genomics Unit	Public Health Wales Microbiology Cardiff Wales Specialist Virology Centre	Catherine Moore et al
Wales/PHWC-PD79OE/2021	EPI_ISL_5044780	2021-09-17	Originating lab: Wales Specialist Virology Centre Sequencing lab: Pathogen Genomics Unit	Public Health Wales Microbiology Cardiff Wales Specialist Virology Centre	Catherine Moore et al
Wales/PHWC-PD7A9T/2021	EPI_ISL_5044797	2021-09-18	Originating lab: Wales Specialist Virology Centre Sequencing lab: Pathogen Genomics Unit	Public Health Wales Microbiology Cardiff Wales Specialist Virology Centre	Catherine Moore et al
Wales/PHWC-PD7BKU/2021	EPI_ISL_5044842	2021-09-24	Originating lab: Wales Specialist Virology Centre Sequencing lab: Pathogen Genomics Unit	Public Health Wales Microbiology Cardiff Wales Specialist Virology Centre	Catherine Moore et al
Wales/PHWC-PD7C1Z/2021	EPI_ISL_5044855	2021-09-22	Originating lab: Wales Specialist Virology Centre Sequencing lab: Pathogen Genomics Unit	Public Health Wales Microbiology Cardiff Wales Specialist Virology Centre	Catherine Moore et al
Wales/PHWC-PD7CYH/2021	EPI_ISL_5044878	2021-09-22	Originating lab: Wales Specialist Virology Centre Sequencing lab: Pathogen Genomics Unit	Public Health Wales Microbiology Cardiff Wales Specialist Virology Centre	Catherine Moore et al
Wales/PHWC-PD7EII/2021	EPI_ISL_5044927	2021-09-24	Originating lab: Wales Specialist Virology Centre Sequencing lab: Pathogen Genomics Unit	Public Health Wales Microbiology Cardiff Wales Specialist Virology Centre	Catherine Moore et al
Wales/PHWC-PD7GJO/2021	EPI_ISL_5044957	2021-09-20	Originating lab: Wales Specialist Virology Centre Sequencing lab: Pathogen Genomics Unit	Public Health Wales Microbiology Cardiff Wales Specialist Virology Centre	Catherine Moore et al
Wales/PHWC-PD7GN6/2021	EPI_ISL_5044960	2021-09-20	Originating lab: Wales Specialist Virology Centre Sequencing lab: Pathogen Genomics Unit	Public Health Wales Microbiology Cardiff Wales Specialist Virology Centre	Catherine Moore et al
Wales/PHWC-PD7M8X/2021	EPI_ISL_5045104	2021-09-23	Originating lab: Wales Specialist Virology Centre Sequencing lab: Pathogen Genomics Unit	Public Health Wales Microbiology Cardiff Wales Specialist Virology Centre	Catherine Moore et al
Wales/PHWC-PD7MRI/2021	EPI_ISL_5045121	2021-09-23	Originating lab: Wales Specialist Virology Centre Sequencing lab: Pathogen Genomics Unit	Public Health Wales Microbiology Cardiff Wales Specialist Virology Centre	Catherine Moore et al
Wales/PHWC-PD7N1B/2021	EPI_ISL_5045136	2021-09-19	Originating lab: Wales Specialist Virology Centre Sequencing lab: Pathogen Genomics Unit	Public Health Wales Microbiology Cardiff Wales Specialist Virology Centre	Catherine Moore et al
Wales/PHWC-PD7N4T/2021	EPI_ISL_5045138	2021-09-21	Originating lab: Wales Specialist Virology Centre Sequencing lab: Pathogen Genomics Unit	Public Health Wales Microbiology Cardiff Wales Specialist Virology Centre	Catherine Moore et al
Wales/PHWC-PD7NTD/2021	EPI_ISL_5045160	2021-09-21	Originating lab: Wales Specialist Virology Centre Sequencing lab: Pathogen Genomics Unit	Public Health Wales Microbiology Cardiff Wales Specialist Virology Centre	Catherine Moore et al
Wales/PHWC-PD7OQH/2021	EPI_ISL_5045184	2021-09-18	Originating lab: Wales Specialist Virology Centre Sequencing lab: Pathogen Genomics Unit	Public Health Wales Microbiology Cardiff Wales Specialist Virology Centre	Catherine Moore et al
Wales/PHWC-PD7PO4/2021	EPI_ISL_5045208	2021-09-21	Originating lab: Wales Specialist Virology Centre Sequencing lab: Pathogen Genomics Unit	Public Health Wales Microbiology Cardiff Wales Specialist Virology Centre	Catherine Moore et al
Wales/PHWC-PD7SSF/2021	EPI_ISL_5045295	2021-09-17	Originating lab: Wales Specialist Virology Centre Sequencing lab: Pathogen Genomics Unit	Public Health Wales Microbiology Cardiff Wales Specialist Virology Centre	Catherine Moore et al
Wales/PHWC-PD7W57/2021	EPI_ISL_5045361	2021-09-21	Originating lab: Wales Specialist Virology Centre Sequencing lab: Pathogen Genomics Unit	Public Health Wales Microbiology Cardiff Wales Specialist Virology Centre	Catherine Moore et al
Wales/PHWC-PD7WP4/2021	EPI_ISL_5045378	2021-09-17	Originating lab: Wales Specialist Virology Centre Sequencing lab: Pathogen Genomics Unit	Public Health Wales Microbiology Cardiff Wales Specialist Virology Centre	Catherine Moore et al
Wales/PHWC-PD7XSC/2021	EPI_ISL_5045410	2021-09-18	Originating lab: Wales Specialist Virology Centre Sequencing lab: Pathogen Genomics Unit	Public Health Wales Microbiology Cardiff Wales Specialist Virology Centre	Catherine Moore et al
Wales/PHWC-PD7YNR/2021	EPI_ISL_5045434	2021-09-20	Originating lab: Wales Specialist Virology Centre Sequencing lab: Pathogen Genomics Unit	Public Health Wales Microbiology Cardiff Wales Specialist Virology Centre	Catherine Moore et al
Wales/PHWC-PD7YTF/2021	EPI_ISL_5045439	2021-09-23	Originating lab: Wales Specialist Virology Centre Sequencing lab: Pathogen Genomics Unit	Public Health Wales Microbiology Cardiff Wales Specialist Virology Centre	Catherine Moore et al
Wales/PHWC-PD84IO/2021	EPI_ISL_3962709	2021-08-20	Originating lab: Wales Specialist Virology Centre Sequencing lab: Pathogen Genomics Unit	Public Health Wales Microbiology Cardiff Wales Specialist Virology Centre	Catherine Moore et al
Wales/PHWC-PD87IP/2021	EPI_ISL_3962731	2021-08-19	Originating lab: Wales Specialist Virology Centre Sequencing lab: Pathogen Genomics Unit	Public Health Wales Microbiology Cardiff Wales Specialist Virology Centre	Catherine Moore et al
Wales/PHWC-PD89MY/2021	EPI_ISL_3962776	2021-08-19	Originating lab: Wales Specialist Virology Centre Sequencing lab: Pathogen Genomics Unit	Public Health Wales Microbiology Cardiff Wales Specialist Virology Centre	Catherine Moore et al
Wales/PHWC-PD8DK6/2021	EPI_ISL_3962848	2021-08-12	Originating lab: Wales Specialist Virology Centre Sequencing lab: Pathogen Genomics Unit	Public Health Wales Microbiology Cardiff Wales Specialist Virology Centre	Catherine Moore et al
Wales/PHWC-PD8GE9/2021	EPI_ISL_3962919	2021-08-16	Originating lab: Wales Specialist Virology Centre Sequencing lab: Pathogen Genomics Unit	Public Health Wales Microbiology Cardiff Wales Specialist Virology Centre	Catherine Moore et al
Wales/PHWC-PD8IQR/2021	EPI_ISL_3962986	2021-08-22	Originating lab: Wales Specialist Virology Centre Sequencing lab: Pathogen Genomics Unit	Public Health Wales Microbiology Cardiff Wales Specialist Virology Centre	Catherine Moore et al
Wales/PHWC-PD8IWZ/2021	EPI_ISL_3962990	2021-08-22	Originating lab: Wales Specialist Virology Centre Sequencing lab: Pathogen Genomics Unit	Public Health Wales Microbiology Cardiff Wales Specialist Virology Centre	Catherine Moore et al
Wales/PHWC-PD8KS6/2021	EPI_ISL_3963047	2021-08-16	Originating lab: Wales Specialist Virology Centre Sequencing lab: Pathogen Genomics Unit	Public Health Wales Microbiology Cardiff Wales Specialist Virology Centre	Catherine Moore et al
Wales/PHWC-PD8O5Q/2021	EPI_ISL_3963114	2021-08-20	Originating lab: Wales Specialist Virology Centre Sequencing lab: Pathogen Genomics Unit	Public Health Wales Microbiology Cardiff Wales Specialist Virology Centre	Catherine Moore et al
Wales/PHWC-PD8RYT/2021	EPI_ISL_3963218	2021-08-15	Originating lab: Wales Specialist Virology Centre Sequencing lab: Pathogen Genomics Unit	Public Health Wales Microbiology Cardiff Wales Specialist Virology Centre	Catherine Moore et al
Wales/PHWC-PD8YJD/2021	EPI_ISL_3963350	2021-08-14	Originating lab: Wales Specialist Virology Centre Sequencing lab: Pathogen Genomics Unit	Public Health Wales Microbiology Cardiff Wales Specialist Virology Centre	Catherine Moore et al
Wales/PHWC-PD918R/2021	EPI_ISL_5045447	2021-09-20	Originating lab: Wales Specialist Virology Centre Sequencing lab: Pathogen Genomics Unit	Public Health Wales Microbiology Cardiff Wales Specialist Virology Centre	Catherine Moore et al
Wales/PHWC-PD91JY/2021	EPI_ISL_5045455	2021-09-18	Originating lab: Wales Specialist Virology Centre Sequencing lab: Pathogen Genomics Unit	Public Health Wales Microbiology Cardiff Wales Specialist Virology Centre	Catherine Moore et al
Wales/PHWC-PD9551/2021	EPI_ISL_5045471	2021-09-26	Originating lab: Wales Specialist Virology Centre Sequencing lab: Pathogen Genomics Unit	Public Health Wales Microbiology Cardiff Wales Specialist Virology Centre	Catherine Moore et al
Wales/PHWC-PD95HO/2021	EPI_ISL_5045480	2021-09-26	Originating lab: Wales Specialist Virology Centre Sequencing lab: Pathogen Genomics Unit	Public Health Wales Microbiology Cardiff Wales Specialist Virology Centre	Catherine Moore et al
Wales/PHWC-PD963U/2021	EPI_ISL_5045496	2021-09-27	Originating lab: Wales Specialist Virology Centre Sequencing lab: Pathogen Genomics Unit	Public Health Wales Microbiology Cardiff Wales Specialist Virology Centre	Catherine Moore et al
Wales/PHWC-PD97Y8/2021	EPI_ISL_5045553	2021-09-27	Originating lab: Wales Specialist Virology Centre Sequencing lab: Pathogen Genomics Unit	Public Health Wales Microbiology Cardiff Wales Specialist Virology Centre	Catherine Moore et al
Wales/PHWC-PD984E/2021	EPI_ISL_5045555	2021-09-20	Originating lab: Wales Specialist Virology Centre Sequencing lab: Pathogen Genomics Unit	Public Health Wales Microbiology Cardiff Wales Specialist Virology Centre	Catherine Moore et al
Wales/PHWC-PD98RI/2021	EPI_ISL_5045574	2021-09-20	Originating lab: Wales Specialist Virology Centre Sequencing lab: Pathogen Genomics Unit	Public Health Wales Microbiology Cardiff Wales Specialist Virology Centre	Catherine Moore et al
Wales/PHWC-PD99MX/2021	EPI_ISL_5045596	2021-09-25	Originating lab: Wales Specialist Virology Centre Sequencing lab: Pathogen Genomics Unit	Public Health Wales Microbiology Cardiff Wales Specialist Virology Centre	Catherine Moore et al
Wales/PHWC-PD9A4Z/2021	EPI_ISL_5045611	2021-09-26	Originating lab: Wales Specialist Virology Centre Sequencing lab: Pathogen Genomics Unit	Public Health Wales Microbiology Cardiff Wales Specialist Virology Centre	Catherine Moore et al
Wales/PHWC-PD9G3M/2021	EPI_ISL_5045793	2021-09-19	Originating lab: Wales Specialist Virology Centre Sequencing lab: Pathogen Genomics Unit	Public Health Wales Microbiology Cardiff Wales Specialist Virology Centre	Catherine Moore et al
Wales/PHWC-PD9HXK/2021	EPI_ISL_5045849	2021-09-26	Originating lab: Wales Specialist Virology Centre Sequencing lab: Pathogen Genomics Unit	Public Health Wales Microbiology Cardiff Wales Specialist Virology Centre	Catherine Moore et al
Wales/PHWC-PD9J4G/2021	EPI_ISL_5045884	2021-09-19	Originating lab: Wales Specialist Virology Centre Sequencing lab: Pathogen Genomics Unit	Public Health Wales Microbiology Cardiff Wales Specialist Virology Centre	Catherine Moore et al
Wales/PHWC-PD9J7Y/2021	EPI_ISL_5045887	2021-09-19	Originating lab: Wales Specialist Virology Centre Sequencing lab: Pathogen Genomics Unit	Public Health Wales Microbiology Cardiff Wales Specialist Virology Centre	Catherine Moore et al
Wales/PHWC-PD9JO4/2021	EPI_ISL_5045903	2021-09-19	Originating lab: Wales Specialist Virology Centre Sequencing lab: Pathogen Genomics Unit	Public Health Wales Microbiology Cardiff Wales Specialist Virology Centre	Catherine Moore et al
Wales/PHWC-PD9JRU/2021	EPI_ISL_5045905	2021-09-21	Originating lab: Wales Specialist Virology Centre Sequencing lab: Pathogen Genomics Unit	Public Health Wales Microbiology Cardiff Wales Specialist Virology Centre	Catherine Moore et al
Wales/PHWC-PD9JX7/2021	EPI_ISL_5045910	2021-09-19	Originating lab: Wales Specialist Virology Centre Sequencing lab: Pathogen Genomics Unit	Public Health Wales Microbiology Cardiff Wales Specialist Virology Centre	Catherine Moore et al
Wales/PHWC-PD9KTZ/2021	EPI_ISL_5045936	2021-09-19	Originating lab: Wales Specialist Virology Centre Sequencing lab: Pathogen Genomics Unit	Public Health Wales Microbiology Cardiff Wales Specialist Virology Centre	Catherine Moore et al
Wales/PHWC-PD9O73/2021	EPI_ISL_5046005	2021-09-19	Originating lab: Wales Specialist Virology Centre Sequencing lab: Pathogen Genomics Unit	Public Health Wales Microbiology Cardiff Wales Specialist Virology Centre	Catherine Moore et al
Wales/PHWC-PD9O8G/2021	EPI_ISL_5046006	2021-09-19	Originating lab: Wales Specialist Virology Centre Sequencing lab: Pathogen Genomics Unit	Public Health Wales Microbiology Cardiff Wales Specialist Virology Centre	Catherine Moore et al
Wales/PHWC-PD9OP4/2021	EPI_ISL_5046023	2021-09-19	Originating lab: Wales Specialist Virology Centre Sequencing lab: Pathogen Genomics Unit	Public Health Wales Microbiology Cardiff Wales Specialist Virology Centre	Catherine Moore et al
Wales/PHWC-PD9OWM/2021	EPI_ISL_5046027	2021-09-19	Originating lab: Wales Specialist Virology Centre Sequencing lab: Pathogen Genomics Unit	Public Health Wales Microbiology Cardiff Wales Specialist Virology Centre	Catherine Moore et al
Wales/PHWC-PD9QRQ/2021	EPI_ISL_5046088	2021-09-20	Originating lab: Wales Specialist Virology Centre Sequencing lab: Pathogen Genomics Unit	Public Health Wales Microbiology Cardiff Wales Specialist Virology Centre	Catherine Moore et al
Wales/PHWC-PD9RJQ/2021	EPI_ISL_5046110	2021-09-19	Originating lab: Wales Specialist Virology Centre Sequencing lab: Pathogen Genomics Unit	Public Health Wales Microbiology Cardiff Wales Specialist Virology Centre	Catherine Moore et al
Wales/PHWC-PD9S6T/2021	EPI_ISL_5046127	2021-09-25	Originating lab: Wales Specialist Virology Centre Sequencing lab: Pathogen Genomics Unit	Public Health Wales Microbiology Cardiff Wales Specialist Virology Centre	Catherine Moore et al
Wales/PHWC-PD9U54/2021	EPI_ISL_5046194	2021-09-23	Originating lab: Wales Specialist Virology Centre Sequencing lab: Pathogen Genomics Unit	Public Health Wales Microbiology Cardiff Wales Specialist Virology Centre	Catherine Moore et al
Wales/PHWC-PD9U6W/2021	EPI_ISL_5046195	2021-09-21	Originating lab: Wales Specialist Virology Centre Sequencing lab: Pathogen Genomics Unit	Public Health Wales Microbiology Cardiff Wales Specialist Virology Centre	Catherine Moore et al
Wales/PHWC-PD9X9S/2021	EPI_ISL_5046263	2021-09-19	Originating lab: Wales Specialist Virology Centre Sequencing lab: Pathogen Genomics Unit	Public Health Wales Microbiology Cardiff Wales Specialist Virology Centre	Catherine Moore et al
Wales/PHWC-PD9XDX/2021	EPI_ISL_5046268	2021-09-19	Originating lab: Wales Specialist Virology Centre Sequencing lab: Pathogen Genomics Unit	Public Health Wales Microbiology Cardiff Wales Specialist Virology Centre	Catherine Moore et al
Wales/PHWC-PDA5P7/2021	EPI_ISL_4795817	2021-09-14	Wales Specialist Virology Centre Sequencing lab: Pathogen Genomics Unit	Public Health Wales Microbiology Cardiff Wales Specialist Virology Centre	Catherine Moore et al
Wales/PHWC-PDA6P4/2021	EPI_ISL_4795975	2021-09-13	Wales Specialist Virology Centre Sequencing lab: Pathogen Genomics Unit	Public Health Wales Microbiology Cardiff Wales Specialist Virology Centre	Catherine Moore et al
Wales/PHWC-PDA81G/2021	EPI_ISL_4796156	2021-09-12	Wales Specialist Virology Centre Sequencing lab: Pathogen Genomics Unit	Public Health Wales Microbiology Cardiff Wales Specialist Virology Centre	Catherine Moore et al
Wales/PHWC-PDA9XI/2021	EPI_ISL_4796348	2021-09-13	Wales Specialist Virology Centre Sequencing lab: Pathogen Genomics Unit	Public Health Wales Microbiology Cardiff Wales Specialist Virology Centre	Catherine Moore et al
Wales/PHWC-PDAADW/2021	EPI_ISL_4796408	2021-09-13	Wales Specialist Virology Centre Sequencing lab: Pathogen Genomics Unit	Public Health Wales Microbiology Cardiff Wales Specialist Virology Centre	Catherine Moore et al
Wales/PHWC-PDABTQ/2021	EPI_ISL_4796516	2021-09-13	Wales Specialist Virology Centre Sequencing lab: Pathogen Genomics Unit	Public Health Wales Microbiology Cardiff Wales Specialist Virology Centre	Catherine Moore et al
Wales/PHWC-PDAEBE/2021	EPI_ISL_4796771	2021-09-12	Wales Specialist Virology Centre Sequencing lab: Pathogen Genomics Unit	Public Health Wales Microbiology Cardiff Wales Specialist Virology Centre	Catherine Moore et al
Wales/PHWC-PDAIJM/2021	EPI_ISL_4797422	2021-09-12	Wales Specialist Virology Centre Sequencing lab: Pathogen Genomics Unit	Public Health Wales Microbiology Cardiff Wales Specialist Virology Centre	Catherine Moore et al
Wales/PHWC-PDAK3I/2021	EPI_ISL_4797667	2021-09-13	Wales Specialist Virology Centre Sequencing lab: Pathogen Genomics Unit	Public Health Wales Microbiology Cardiff Wales Specialist Virology Centre	Catherine Moore et al
Wales/PHWC-PDAKF6/2021	EPI_ISL_4797720	2021-09-12	Wales Specialist Virology Centre Sequencing lab: Pathogen Genomics Unit	Public Health Wales Microbiology Cardiff Wales Specialist Virology Centre	Catherine Moore et al
Wales/PHWC-PDAKKW/2021	EPI_ISL_4797749	2021-09-12	Wales Specialist Virology Centre Sequencing lab: Pathogen Genomics Unit	Public Health Wales Microbiology Cardiff Wales Specialist Virology Centre	Catherine Moore et al
Wales/PHWC-PDAKNR/2021	EPI_ISL_4797761	2021-09-13	Wales Specialist Virology Centre Sequencing lab: Pathogen Genomics Unit	Public Health Wales Microbiology Cardiff Wales Specialist Virology Centre	Catherine Moore et al
Wales/PHWC-PDAKXK/2021	EPI_ISL_4797810	2021-09-12	Wales Specialist Virology Centre Sequencing lab: Pathogen Genomics Unit	Public Health Wales Microbiology Cardiff Wales Specialist Virology Centre	Catherine Moore et al
Wales/PHWC-PDANTP/2021	EPI_ISL_4798023	2021-09-12	Wales Specialist Virology Centre Sequencing lab: Pathogen Genomics Unit	Public Health Wales Microbiology Cardiff Wales Specialist Virology Centre	Catherine Moore et al
Wales/PHWC-PDANYO/2021	EPI_ISL_4798041	2021-09-12	Wales Specialist Virology Centre Sequencing lab: Pathogen Genomics Unit	Public Health Wales Microbiology Cardiff Wales Specialist Virology Centre	Catherine Moore et al
Wales/PHWC-PDAP1Y/2021	EPI_ISL_4798137	2021-09-12	Wales Specialist Virology Centre Sequencing lab: Pathogen Genomics Unit	Public Health Wales Microbiology Cardiff Wales Specialist Virology Centre	Catherine Moore et al
Wales/PHWC-PDAPF5/2021	EPI_ISL_4798147	2021-09-03	Wales Specialist Virology Centre Sequencing lab: Pathogen Genomics Unit	Public Health Wales Microbiology Cardiff Wales Specialist Virology Centre	Catherine Moore et al
Wales/PHWC-PDAR8Y/2021	EPI_ISL_4798229	2021-09-12	Wales Specialist Virology Centre Sequencing lab: Pathogen Genomics Unit	Public Health Wales Microbiology Cardiff Wales Specialist Virology Centre	Catherine Moore et al
Wales/PHWC-PDAUWS/2021	EPI_ISL_4798700	2021-09-12	Wales Specialist Virology Centre Sequencing lab: Pathogen Genomics Unit	Public Health Wales Microbiology Cardiff Wales Specialist Virology Centre	Catherine Moore et al
Wales/PHWC-PDAY47/2021	EPI_ISL_4798875	2021-09-12	Wales Specialist Virology Centre Sequencing lab: Pathogen Genomics Unit	Public Health Wales Microbiology Cardiff Wales Specialist Virology Centre	Catherine Moore et al
Wales/PHWC-PDAZCD/2021	EPI_ISL_4799036	2021-09-13	Wales Specialist Virology Centre Sequencing lab: Pathogen Genomics Unit	Public Health Wales Microbiology Cardiff Wales Specialist Virology Centre	Catherine Moore et al
Wales/PHWC-PDAZMF/2021	EPI_ISL_4799045	2021-09-13	Wales Specialist Virology Centre Sequencing lab: Pathogen Genomics Unit	Public Health Wales Microbiology Cardiff Wales Specialist Virology Centre	Catherine Moore et al
Wales/PHWC-PDB6UH/2021	EPI_ISL_3574954	2021-08-07	Originating lab: Wales Specialist Virology Centre Sequencing lab: Pathogen Genomics Unit	Public Health Wales Microbiology Cardiff Wales Specialist Virology Centre	Catherine Moore et al
Wales/PHWC-PDBC88/2021	EPI_ISL_3575051	2021-08-08	Originating lab: Wales Specialist Virology Centre Sequencing lab: Pathogen Genomics Unit	Public Health Wales Microbiology Cardiff Wales Specialist Virology Centre	Catherine Moore et al
Wales/PHWC-PDBD8O/2021	EPI_ISL_3422368	2021-08-06	Originating lab: Wales Specialist Virology Centre Sequencing lab: Pathogen Genomics Unit	Public Health Wales Microbiology Cardiff Wales Specialist Virology Centre	Catherine Moore et al
Wales/PHWC-PDBDPR/2021	EPI_ISL_3422380	2021-08-08	Originating lab: Wales Specialist Virology Centre Sequencing lab: Pathogen Genomics Unit	Public Health Wales Microbiology Cardiff Wales Specialist Virology Centre	Catherine Moore et al
Wales/PHWC-PDBEEJ/2021	EPI_ISL_3422396	2021-08-08	Originating lab: Wales Specialist Virology Centre Sequencing lab: Pathogen Genomics Unit	Public Health Wales Microbiology Cardiff Wales Specialist Virology Centre	Catherine Moore et al
Wales/PHWC-PDBENI/2021	EPI_ISL_3422402	2021-08-07	Originating lab: Wales Specialist Virology Centre Sequencing lab: Pathogen Genomics Unit	Public Health Wales Microbiology Cardiff Wales Specialist Virology Centre	Catherine Moore et al
Wales/PHWC-PDBGB3/2021	EPI_ISL_3422448	2021-08-06	Originating lab: Wales Specialist Virology Centre Sequencing lab: Pathogen Genomics Unit	Public Health Wales Microbiology Cardiff Wales Specialist Virology Centre	Catherine Moore et al
Wales/PHWC-PDBHU6/2021	EPI_ISL_3575097	2021-08-09	Originating lab: Wales Specialist Virology Centre Sequencing lab: Pathogen Genomics Unit	Public Health Wales Microbiology Cardiff Wales Specialist Virology Centre	Catherine Moore et al
Wales/PHWC-PDBIXQ/2021	EPI_ISL_3575132	2021-08-09	Originating lab: Wales Specialist Virology Centre Sequencing lab: Pathogen Genomics Unit	Public Health Wales Microbiology Cardiff Wales Specialist Virology Centre	Catherine Moore et al
Wales/PHWC-PDBJ3F/2021	EPI_ISL_3422468	2021-08-09	Originating lab: Wales Specialist Virology Centre Sequencing lab: Pathogen Genomics Unit	Public Health Wales Microbiology Cardiff Wales Specialist Virology Centre	Catherine Moore et al
Wales/PHWC-PDBKQ5/2021	EPI_ISL_3422513	2021-08-08	Originating lab: Wales Specialist Virology Centre Sequencing lab: Pathogen Genomics Unit	Public Health Wales Microbiology Cardiff Wales Specialist Virology Centre	Catherine Moore et al
Wales/PHWC-PDBMOI/2021	EPI_ISL_3422534	2021-08-08	Originating lab: Wales Specialist Virology Centre Sequencing lab: Pathogen Genomics Unit	Public Health Wales Microbiology Cardiff Wales Specialist Virology Centre	Catherine Moore et al
Wales/PHWC-PDBNEX/2021	EPI_ISL_3422557	2021-08-08	Originating lab: Wales Specialist Virology Centre Sequencing lab: Pathogen Genomics Unit	Public Health Wales Microbiology Cardiff Wales Specialist Virology Centre	Catherine Moore et al
Wales/PHWC-PDBRM8/2021	EPI_ISL_3422587	2021-08-06	Originating lab: Wales Specialist Virology Centre Sequencing lab: Pathogen Genomics Unit	Public Health Wales Microbiology Cardiff Wales Specialist Virology Centre	Catherine Moore et al
Wales/PHWC-PDBTGR/2021	EPI_ISL_3575256	2021-08-08	Originating lab: Wales Specialist Virology Centre Sequencing lab: Pathogen Genomics Unit	Public Health Wales Microbiology Cardiff Wales Specialist Virology Centre	Catherine Moore et al
Wales/PHWC-PDBUSB/2021	EPI_ISL_3575300	2021-08-10	Originating lab: Wales Specialist Virology Centre Sequencing lab: Pathogen Genomics Unit	Public Health Wales Microbiology Cardiff Wales Specialist Virology Centre	Catherine Moore et al
Wales/PHWC-PDBWHW/2021	EPI_ISL_3575324	2021-08-08	Originating lab: Wales Specialist Virology Centre Sequencing lab: Pathogen Genomics Unit	Public Health Wales Microbiology Cardiff Wales Specialist Virology Centre	Catherine Moore et al
Wales/PHWC-PDBWK3/2021	EPI_ISL_3575328	2021-08-08	Originating lab: Wales Specialist Virology Centre Sequencing lab: Pathogen Genomics Unit	Public Health Wales Microbiology Cardiff Wales Specialist Virology Centre	Catherine Moore et al
Wales/PHWC-PDBY8U/2021	EPI_ISL_3422605	2021-08-06	Originating lab: Wales Specialist Virology Centre Sequencing lab: Pathogen Genomics Unit	Public Health Wales Microbiology Cardiff Wales Specialist Virology Centre	Catherine Moore et al
Wales/PHWC-PDBYWA/2021	EPI_ISL_3422625	2021-08-08	Originating lab: Wales Specialist Virology Centre Sequencing lab: Pathogen Genomics Unit	Public Health Wales Microbiology Cardiff Wales Specialist Virology Centre	Catherine Moore et al
Wales/PHWC-PDBZI9/2021	EPI_ISL_3575381	2021-08-08	Originating lab: Wales Specialist Virology Centre Sequencing lab: Pathogen Genomics Unit	Public Health Wales Microbiology Cardiff Wales Specialist Virology Centre	Catherine Moore et al
Wales/PHWC-PDC6Z6/2021	EPI_ISL_4132161	2021-08-31	Originating lab: Wales Specialist Virology Centre Sequencing lab: Pathogen Genomics Unit	Public Health Wales Microbiology Cardiff Wales Specialist Virology Centre	Catherine Moore et al
Wales/PHWC-PDC7NK/2021	EPI_ISL_4132182	2021-08-30	Originating lab: Wales Specialist Virology Centre Sequencing lab: Pathogen Genomics Unit	Public Health Wales Microbiology Cardiff Wales Specialist Virology Centre	Catherine Moore et al
Wales/PHWC-PDC8I3/2021	EPI_ISL_4132212	2021-08-26	Originating lab: Wales Specialist Virology Centre Sequencing lab: Pathogen Genomics Unit	Public Health Wales Microbiology Cardiff Wales Specialist Virology Centre	Catherine Moore et al
Wales/PHWC-PDCABT/2021	EPI_ISL_4132287	2021-08-27	Originating lab: Wales Specialist Virology Centre Sequencing lab: Pathogen Genomics Unit	Public Health Wales Microbiology Cardiff Wales Specialist Virology Centre	Catherine Moore et al
Wales/PHWC-PDCAJB/2021	EPI_ISL_4132296	2021-08-27	Originating lab: Wales Specialist Virology Centre Sequencing lab: Pathogen Genomics Unit	Public Health Wales Microbiology Cardiff Wales Specialist Virology Centre	Catherine Moore et al
Wales/PHWC-PDCCMJ/2021	EPI_ISL_4132380	2021-08-25	Originating lab: Wales Specialist Virology Centre Sequencing lab: Pathogen Genomics Unit	Public Health Wales Microbiology Cardiff Wales Specialist Virology Centre	Catherine Moore et al
Wales/PHWC-PDCCY9/2021	EPI_ISL_4132395	2021-08-25	Originating lab: Wales Specialist Virology Centre Sequencing lab: Pathogen Genomics Unit	Public Health Wales Microbiology Cardiff Wales Specialist Virology Centre	Catherine Moore et al
Wales/PHWC-PDCFI5/2021	EPI_ISL_4132453	2021-08-25	Originating lab: Wales Specialist Virology Centre Sequencing lab: Pathogen Genomics Unit	Public Health Wales Microbiology Cardiff Wales Specialist Virology Centre	Catherine Moore et al
Wales/PHWC-PDCFZZ/2021	EPI_ISL_4132473	2021-08-25	Originating lab: Wales Specialist Virology Centre Sequencing lab: Pathogen Genomics Unit	Public Health Wales Microbiology Cardiff Wales Specialist Virology Centre	Catherine Moore et al
Wales/PHWC-PDCJ8W/2021	EPI_ISL_4132562	2021-08-25	Originating lab: Wales Specialist Virology Centre Sequencing lab: Pathogen Genomics Unit	Public Health Wales Microbiology Cardiff Wales Specialist Virology Centre	Catherine Moore et al
Wales/PHWC-PDCK9N/2021	EPI_ISL_4132607	2021-08-25	Originating lab: Wales Specialist Virology Centre Sequencing lab: Pathogen Genomics Unit	Public Health Wales Microbiology Cardiff Wales Specialist Virology Centre	Catherine Moore et al
Wales/PHWC-PDCKB9/2021	EPI_ISL_4132609	2021-08-25	Originating lab: Wales Specialist Virology Centre Sequencing lab: Pathogen Genomics Unit	Public Health Wales Microbiology Cardiff Wales Specialist Virology Centre	Catherine Moore et al
Wales/PHWC-PDCKXD/2021	EPI_ISL_4132637	2021-08-25	Originating lab: Wales Specialist Virology Centre Sequencing lab: Pathogen Genomics Unit	Public Health Wales Microbiology Cardiff Wales Specialist Virology Centre	Catherine Moore et al
Wales/PHWC-PDCO8P/2021	EPI_ISL_4132727	2021-08-26	Originating lab: Wales Specialist Virology Centre Sequencing lab: Pathogen Genomics Unit	Public Health Wales Microbiology Cardiff Wales Specialist Virology Centre	Catherine Moore et al
Wales/PHWC-PDCONZ/2021	EPI_ISL_4132745	2021-08-26	Originating lab: Wales Specialist Virology Centre Sequencing lab: Pathogen Genomics Unit	Public Health Wales Microbiology Cardiff Wales Specialist Virology Centre	Catherine Moore et al
Wales/PHWC-PDCP3M/2021	EPI_ISL_4132759	2021-08-25	Originating lab: Wales Specialist Virology Centre Sequencing lab: Pathogen Genomics Unit	Public Health Wales Microbiology Cardiff Wales Specialist Virology Centre	Catherine Moore et al
Wales/PHWC-PDCPAP/2021	EPI_ISL_4132769	2021-08-25	Originating lab: Wales Specialist Virology Centre Sequencing lab: Pathogen Genomics Unit	Public Health Wales Microbiology Cardiff Wales Specialist Virology Centre	Catherine Moore et al
Wales/PHWC-PDCPJC/2021	EPI_ISL_4132778	2021-08-26	Originating lab: Wales Specialist Virology Centre Sequencing lab: Pathogen Genomics Unit	Public Health Wales Microbiology Cardiff Wales Specialist Virology Centre	Catherine Moore et al
Wales/PHWC-PDCTKG/2021	EPI_ISL_4132940	2021-08-26	Originating lab: Wales Specialist Virology Centre Sequencing lab: Pathogen Genomics Unit	Public Health Wales Microbiology Cardiff Wales Specialist Virology Centre	Catherine Moore et al
Wales/PHWC-PDCTO3/2021	EPI_ISL_4132944	2021-08-26	Originating lab: Wales Specialist Virology Centre Sequencing lab: Pathogen Genomics Unit	Public Health Wales Microbiology Cardiff Wales Specialist Virology Centre	Catherine Moore et al
Wales/PHWC-PDCUJG/2021	EPI_ISL_4132977	2021-08-25	Originating lab: Wales Specialist Virology Centre Sequencing lab: Pathogen Genomics Unit	Public Health Wales Microbiology Cardiff Wales Specialist Virology Centre	Catherine Moore et al
Wales/PHWC-PDCY3A/2021	EPI_ISL_4133064	2021-08-24	Originating lab: Wales Specialist Virology Centre Sequencing lab: Pathogen Genomics Unit	Public Health Wales Microbiology Cardiff Wales Specialist Virology Centre	Catherine Moore et al
Wales/PHWC-PDCYYM/2021	EPI_ISL_4133090	2021-08-24	Originating lab: Wales Specialist Virology Centre Sequencing lab: Pathogen Genomics Unit	Public Health Wales Microbiology Cardiff Wales Specialist Virology Centre	Catherine Moore et al
Wales/PHWC-PDCZ6Z/2021	EPI_ISL_4133094	2021-08-25	Originating lab: Wales Specialist Virology Centre Sequencing lab: Pathogen Genomics Unit	Public Health Wales Microbiology Cardiff Wales Specialist Virology Centre	Catherine Moore et al
Wales/PHWC-PDCZAD/2021	EPI_ISL_4133098	2021-08-25	Originating lab: Wales Specialist Virology Centre Sequencing lab: Pathogen Genomics Unit	Public Health Wales Microbiology Cardiff Wales Specialist Virology Centre	Catherine Moore et al
Wales/PHWC-PDD3PK/2021	EPI_ISL_3786041	2021-08-13	Originating lab: Wales Specialist Virology Centre Sequencing lab: Pathogen Genomics Unit	Public Health Wales Microbiology Cardiff Wales Specialist Virology Centre	Catherine Moore et al
Wales/PHWC-PDD3RH/2021	EPI_ISL_3786049	2021-08-12	Originating lab: Wales Specialist Virology Centre Sequencing lab: Pathogen Genomics Unit	Public Health Wales Microbiology Cardiff Wales Specialist Virology Centre	Catherine Moore et al
Wales/PHWC-PDD4MP/2021	EPI_ISL_3786177	2021-08-13	Originating lab: Wales Specialist Virology Centre Sequencing lab: Pathogen Genomics Unit	Public Health Wales Microbiology Cardiff Wales Specialist Virology Centre	Catherine Moore et al
Wales/PHWC-PDD578/2021	EPI_ISL_3786239	2021-08-11	Originating lab: Wales Specialist Virology Centre Sequencing lab: Pathogen Genomics Unit	Public Health Wales Microbiology Cardiff Wales Specialist Virology Centre	Catherine Moore et al
Wales/PHWC-PDD5E1/2021	EPI_ISL_3786265	2021-08-11	Originating lab: Wales Specialist Virology Centre Sequencing lab: Pathogen Genomics Unit	Public Health Wales Microbiology Cardiff Wales Specialist Virology Centre	Catherine Moore et al
Wales/PHWC-PDD6QD/2021	EPI_ISL_3786434	2021-08-12	Originating lab: Wales Specialist Virology Centre Sequencing lab: Pathogen Genomics Unit	Public Health Wales Microbiology Cardiff Wales Specialist Virology Centre	Catherine Moore et al
Wales/PHWC-PDD7T7/2021	EPI_ISL_3786570	2021-08-14	Originating lab: Wales Specialist Virology Centre Sequencing lab: Pathogen Genomics Unit	Public Health Wales Microbiology Cardiff Wales Specialist Virology Centre	Catherine Moore et al
Wales/PHWC-PDD875/2021	EPI_ISL_3786602	2021-08-11	Originating lab: Wales Specialist Virology Centre Sequencing lab: Pathogen Genomics Unit	Public Health Wales Microbiology Cardiff Wales Specialist Virology Centre	Catherine Moore et al
Wales/PHWC-PDD9ME/2021	EPI_ISL_3786768	2021-08-17	Originating lab: Wales Specialist Virology Centre Sequencing lab: Pathogen Genomics Unit	Public Health Wales Microbiology Cardiff Wales Specialist Virology Centre	Catherine Moore et al
Wales/PHWC-PDDAG3/2021	EPI_ISL_3786877	2021-08-12	Originating lab: Wales Specialist Virology Centre Sequencing lab: Pathogen Genomics Unit	Public Health Wales Microbiology Cardiff Wales Specialist Virology Centre	Catherine Moore et al
Wales/PHWC-PDDAHC/2021	EPI_ISL_3786880	2021-08-11	Originating lab: Wales Specialist Virology Centre Sequencing lab: Pathogen Genomics Unit	Public Health Wales Microbiology Cardiff Wales Specialist Virology Centre	Catherine Moore et al
Wales/PHWC-PDDBAM/2021	EPI_ISL_3786998	2021-08-11	Originating lab: Wales Specialist Virology Centre Sequencing lab: Pathogen Genomics Unit	Public Health Wales Microbiology Cardiff Wales Specialist Virology Centre	Catherine Moore et al
Wales/PHWC-PDDC91/2021	EPI_ISL_3787106	2021-08-11	Originating lab: Wales Specialist Virology Centre Sequencing lab: Pathogen Genomics Unit	Public Health Wales Microbiology Cardiff Wales Specialist Virology Centre	Catherine Moore et al
Wales/PHWC-PDDIHX/2021	EPI_ISL_3787569	2021-08-12	Originating lab: Wales Specialist Virology Centre Sequencing lab: Pathogen Genomics Unit	Public Health Wales Microbiology Cardiff Wales Specialist Virology Centre	Catherine Moore et al
Wales/PHWC-PDDJYW/2021	EPI_ISL_3787721	2021-08-12	Originating lab: Wales Specialist Virology Centre Sequencing lab: Pathogen Genomics Unit	Public Health Wales Microbiology Cardiff Wales Specialist Virology Centre	Catherine Moore et al
Wales/PHWC-PDDKXI/2021	EPI_ISL_3787842	2021-08-11	Originating lab: Wales Specialist Virology Centre Sequencing lab: Pathogen Genomics Unit	Public Health Wales Microbiology Cardiff Wales Specialist Virology Centre	Catherine Moore et al
Wales/PHWC-PDDM8R/2021	EPI_ISL_3787870	2021-08-11	Originating lab: Wales Specialist Virology Centre Sequencing lab: Pathogen Genomics Unit	Public Health Wales Microbiology Cardiff Wales Specialist Virology Centre	Catherine Moore et al
Wales/PHWC-PDDMTX/2021	EPI_ISL_3787935	2021-08-13	Originating lab: Wales Specialist Virology Centre Sequencing lab: Pathogen Genomics Unit	Public Health Wales Microbiology Cardiff Wales Specialist Virology Centre	Catherine Moore et al
Wales/PHWC-PDDN8P/2021	EPI_ISL_3787979	2021-08-12	Originating lab: Wales Specialist Virology Centre Sequencing lab: Pathogen Genomics Unit	Public Health Wales Microbiology Cardiff Wales Specialist Virology Centre	Catherine Moore et al
Wales/PHWC-PDDQ9O/2021	EPI_ISL_3788177	2021-08-11	Originating lab: Wales Specialist Virology Centre Sequencing lab: Pathogen Genomics Unit	Public Health Wales Microbiology Cardiff Wales Specialist Virology Centre	Catherine Moore et al
Wales/PHWC-PDDSXJ/2021	EPI_ISL_3788453	2021-08-14	Originating lab: Wales Specialist Virology Centre Sequencing lab: Pathogen Genomics Unit	Public Health Wales Microbiology Cardiff Wales Specialist Virology Centre	Catherine Moore et al
Wales/PHWC-PDDTDG/2021	EPI_ISL_3788504	2021-08-13	Originating lab: Wales Specialist Virology Centre Sequencing lab: Pathogen Genomics Unit	Public Health Wales Microbiology Cardiff Wales Specialist Virology Centre	Catherine Moore et al
Wales/PHWC-PDDTRR/2021	EPI_ISL_3788553	2021-08-13	Originating lab: Wales Specialist Virology Centre Sequencing lab: Pathogen Genomics Unit	Public Health Wales Microbiology Cardiff Wales Specialist Virology Centre	Catherine Moore et al
Wales/PHWC-PDDTS9/2021	EPI_ISL_3788557	2021-08-12	Originating lab: Wales Specialist Virology Centre Sequencing lab: Pathogen Genomics Unit	Public Health Wales Microbiology Cardiff Wales Specialist Virology Centre	Catherine Moore et al
Wales/PHWC-PDDUS7/2021	EPI_ISL_3788652	2021-08-11	Originating lab: Wales Specialist Virology Centre Sequencing lab: Pathogen Genomics Unit	Public Health Wales Microbiology Cardiff Wales Specialist Virology Centre	Catherine Moore et al
Wales/PHWC-PDDWYJ/2021	EPI_ISL_3788763	2021-08-11	Originating lab: Wales Specialist Virology Centre Sequencing lab: Pathogen Genomics Unit	Public Health Wales Microbiology Cardiff Wales Specialist Virology Centre	Catherine Moore et al
Wales/PHWC-PDDXK4/2021	EPI_ISL_3788820	2021-08-11	Originating lab: Wales Specialist Virology Centre Sequencing lab: Pathogen Genomics Unit	Public Health Wales Microbiology Cardiff Wales Specialist Virology Centre	Catherine Moore et al
Wales/PHWC-PDDYUS/2021	EPI_ISL_3788940	2021-08-11	Originating lab: Wales Specialist Virology Centre Sequencing lab: Pathogen Genomics Unit	Public Health Wales Microbiology Cardiff Wales Specialist Virology Centre	Catherine Moore et al
Wales/PHWC-PDE11H/2021	EPI_ISL_4133119	2021-08-19	Originating lab: Wales Specialist Virology Centre Sequencing lab: Pathogen Genomics Unit	Public Health Wales Microbiology Cardiff Wales Specialist Virology Centre	Catherine Moore et al
Wales/PHWC-PDE1N7/2021	EPI_ISL_4133138	2021-08-19	Originating lab: Wales Specialist Virology Centre Sequencing lab: Pathogen Genomics Unit	Public Health Wales Microbiology Cardiff Wales Specialist Virology Centre	Catherine Moore et al
Wales/PHWC-PDE34F/2021	EPI_ISL_4133149	2021-08-19	Originating lab: Wales Specialist Virology Centre Sequencing lab: Pathogen Genomics Unit	Public Health Wales Microbiology Cardiff Wales Specialist Virology Centre	Catherine Moore et al
Wales/PHWC-PDE6IK/2021	EPI_ISL_4133241	2021-08-19	Originating lab: Wales Specialist Virology Centre Sequencing lab: Pathogen Genomics Unit	Public Health Wales Microbiology Cardiff Wales Specialist Virology Centre	Catherine Moore et al
Wales/PHWC-PDE6NT/2021	EPI_ISL_4133245	2021-08-18	Originating lab: Wales Specialist Virology Centre Sequencing lab: Pathogen Genomics Unit	Public Health Wales Microbiology Cardiff Wales Specialist Virology Centre	Catherine Moore et al
Wales/PHWC-PDE6SE/2021	EPI_ISL_4133250	2021-08-19	Originating lab: Wales Specialist Virology Centre Sequencing lab: Pathogen Genomics Unit	Public Health Wales Microbiology Cardiff Wales Specialist Virology Centre	Catherine Moore et al
Wales/PHWC-PDE7UX/2021	EPI_ISL_4133281	2021-08-18	Originating lab: Wales Specialist Virology Centre Sequencing lab: Pathogen Genomics Unit	Public Health Wales Microbiology Cardiff Wales Specialist Virology Centre	Catherine Moore et al
Wales/PHWC-PDE8FN/2021	EPI_ISL_4133293	2021-08-17	Originating lab: Wales Specialist Virology Centre Sequencing lab: Pathogen Genomics Unit	Public Health Wales Microbiology Cardiff Wales Specialist Virology Centre	Catherine Moore et al
Wales/PHWC-PDEACD/2021	EPI_ISL_4133318	2021-08-19	Originating lab: Wales Specialist Virology Centre Sequencing lab: Pathogen Genomics Unit	Public Health Wales Microbiology Cardiff Wales Specialist Virology Centre	Catherine Moore et al
Wales/PHWC-PDEE9C/2021	EPI_ISL_4133381	2021-08-17	Originating lab: Wales Specialist Virology Centre Sequencing lab: Pathogen Genomics Unit	Public Health Wales Microbiology Cardiff Wales Specialist Virology Centre	Catherine Moore et al
Wales/PHWC-PDEEDF/2021	EPI_ISL_4133384	2021-08-18	Originating lab: Wales Specialist Virology Centre Sequencing lab: Pathogen Genomics Unit	Public Health Wales Microbiology Cardiff Wales Specialist Virology Centre	Catherine Moore et al
Wales/PHWC-PDEG89/2021	EPI_ISL_4133404	2021-08-16	Originating lab: Wales Specialist Virology Centre Sequencing lab: Pathogen Genomics Unit	Public Health Wales Microbiology Cardiff Wales Specialist Virology Centre	Catherine Moore et al
Wales/PHWC-PDEIZX/2021	EPI_ISL_4133471	2021-08-18	Originating lab: Wales Specialist Virology Centre Sequencing lab: Pathogen Genomics Unit	Public Health Wales Microbiology Cardiff Wales Specialist Virology Centre	Catherine Moore et al
Wales/PHWC-PDEN54/2021	EPI_ISL_4133562	2021-08-12	Originating lab: Wales Specialist Virology Centre Sequencing lab: Pathogen Genomics Unit	Public Health Wales Microbiology Cardiff Wales Specialist Virology Centre	Catherine Moore et al
Wales/PHWC-PDEO16/2021	EPI_ISL_4133585	2021-08-18	Originating lab: Wales Specialist Virology Centre Sequencing lab: Pathogen Genomics Unit	Public Health Wales Microbiology Cardiff Wales Specialist Virology Centre	Catherine Moore et al
Wales/PHWC-PDEPW7/2021	EPI_ISL_4133640	2021-08-18	Originating lab: Wales Specialist Virology Centre Sequencing lab: Pathogen Genomics Unit	Public Health Wales Microbiology Cardiff Wales Specialist Virology Centre	Catherine Moore et al
Wales/PHWC-PDEQTN/2021	EPI_ISL_4133668	2021-08-18	Originating lab: Wales Specialist Virology Centre Sequencing lab: Pathogen Genomics Unit	Public Health Wales Microbiology Cardiff Wales Specialist Virology Centre	Catherine Moore et al
Wales/PHWC-PDES96/2021	EPI_ISL_4133703	2021-08-18	Originating lab: Wales Specialist Virology Centre Sequencing lab: Pathogen Genomics Unit	Public Health Wales Microbiology Cardiff Wales Specialist Virology Centre	Catherine Moore et al
Wales/PHWC-PDETR4/2021	EPI_ISL_4133734	2021-08-19	Originating lab: Wales Specialist Virology Centre Sequencing lab: Pathogen Genomics Unit	Public Health Wales Microbiology Cardiff Wales Specialist Virology Centre	Catherine Moore et al
Wales/PHWC-PDEW7R/2021	EPI_ISL_4133775	2021-08-18	Originating lab: Wales Specialist Virology Centre Sequencing lab: Pathogen Genomics Unit	Public Health Wales Microbiology Cardiff Wales Specialist Virology Centre	Catherine Moore et al
Wales/PHWC-PDEXF4/2021	EPI_ISL_4133813	2021-08-19	Originating lab: Wales Specialist Virology Centre Sequencing lab: Pathogen Genomics Unit	Public Health Wales Microbiology Cardiff Wales Specialist Virology Centre	Catherine Moore et al
Wales/PHWC-PDF1PP/2021	EPI_ISL_3789042	2021-08-09	Originating lab: Wales Specialist Virology Centre Sequencing lab: Pathogen Genomics Unit	Public Health Wales Microbiology Cardiff Wales Specialist Virology Centre	Catherine Moore et al
Wales/PHWC-PDFK44/2021	EPI_ISL_3789519	2021-08-10	Originating lab: Wales Specialist Virology Centre Sequencing lab: Pathogen Genomics Unit	Public Health Wales Microbiology Cardiff Wales Specialist Virology Centre	Catherine Moore et al
Wales/PHWC-PDFKPI/2021	EPI_ISL_3789563	2021-08-10	Originating lab: Wales Specialist Virology Centre Sequencing lab: Pathogen Genomics Unit	Public Health Wales Microbiology Cardiff Wales Specialist Virology Centre	Catherine Moore et al
Wales/PHWC-PDFO51/2021	EPI_ISL_3789713	2021-08-16	Originating lab: Wales Specialist Virology Centre Sequencing lab: Pathogen Genomics Unit	Public Health Wales Microbiology Cardiff Wales Specialist Virology Centre	Catherine Moore et al
Wales/PHWC-PDFP9P/2021	EPI_ISL_3789785	2021-08-09	Originating lab: Wales Specialist Virology Centre Sequencing lab: Pathogen Genomics Unit	Public Health Wales Microbiology Cardiff Wales Specialist Virology Centre	Catherine Moore et al
Wales/PHWC-PDFQ9C/2021	EPI_ISL_3789848	2021-08-09	Originating lab: Wales Specialist Virology Centre Sequencing lab: Pathogen Genomics Unit	Public Health Wales Microbiology Cardiff Wales Specialist Virology Centre	Catherine Moore et al
Wales/PHWC-PDFQBJ/2021	EPI_ISL_3789854	2021-08-09	Originating lab: Wales Specialist Virology Centre Sequencing lab: Pathogen Genomics Unit	Public Health Wales Microbiology Cardiff Wales Specialist Virology Centre	Catherine Moore et al
Wales/PHWC-PDFXJA/2021	EPI_ISL_3790021	2021-08-16	Originating lab: Wales Specialist Virology Centre Sequencing lab: Pathogen Genomics Unit	Public Health Wales Microbiology Cardiff Wales Specialist Virology Centre	Catherine Moore et al
Wales/PHWC-PDG1U6/2021	EPI_ISL_3963749	2021-08-14	Originating lab: Wales Specialist Virology Centre Sequencing lab: Pathogen Genomics Unit	Public Health Wales Microbiology Cardiff Wales Specialist Virology Centre	Catherine Moore et al
Wales/PHWC-PDG1WH/2021	EPI_ISL_3963750	2021-08-14	Originating lab: Wales Specialist Virology Centre Sequencing lab: Pathogen Genomics Unit	Public Health Wales Microbiology Cardiff Wales Specialist Virology Centre	Catherine Moore et al
Wales/PHWC-PDG4SO/2021	EPI_ISL_3963805	2021-08-14	Originating lab: Wales Specialist Virology Centre Sequencing lab: Pathogen Genomics Unit	Public Health Wales Microbiology Cardiff Wales Specialist Virology Centre	Catherine Moore et al
Wales/PHWC-PDG4Y7/2021	EPI_ISL_3963808	2021-08-15	Originating lab: Wales Specialist Virology Centre Sequencing lab: Pathogen Genomics Unit	Public Health Wales Microbiology Cardiff Wales Specialist Virology Centre	Catherine Moore et al
Wales/PHWC-PDG977/2021	EPI_ISL_3963960	2021-08-14	Originating lab: Wales Specialist Virology Centre Sequencing lab: Pathogen Genomics Unit	Public Health Wales Microbiology Cardiff Wales Specialist Virology Centre	Catherine Moore et al
Wales/PHWC-PDG9RO/2021	EPI_ISL_3964010	2021-08-15	Originating lab: Wales Specialist Virology Centre Sequencing lab: Pathogen Genomics Unit	Public Health Wales Microbiology Cardiff Wales Specialist Virology Centre	Catherine Moore et al
Wales/PHWC-PDG9SM/2021	EPI_ISL_3964013	2021-08-15	Originating lab: Wales Specialist Virology Centre Sequencing lab: Pathogen Genomics Unit	Public Health Wales Microbiology Cardiff Wales Specialist Virology Centre	Catherine Moore et al
Wales/PHWC-PDG9YA/2021	EPI_ISL_3964025	2021-08-15	Originating lab: Wales Specialist Virology Centre Sequencing lab: Pathogen Genomics Unit	Public Health Wales Microbiology Cardiff Wales Specialist Virology Centre	Catherine Moore et al
Wales/PHWC-PDGAPF/2021	EPI_ISL_3964097	2021-08-15	Originating lab: Wales Specialist Virology Centre Sequencing lab: Pathogen Genomics Unit	Public Health Wales Microbiology Cardiff Wales Specialist Virology Centre	Catherine Moore et al
Wales/PHWC-PDGH5R/2021	EPI_ISL_3964556	2021-08-14	Originating lab: Wales Specialist Virology Centre Sequencing lab: Pathogen Genomics Unit	Public Health Wales Microbiology Cardiff Wales Specialist Virology Centre	Catherine Moore et al
Wales/PHWC-PDGKAH/2021	EPI_ISL_3964709	2021-08-13	Originating lab: Wales Specialist Virology Centre Sequencing lab: Pathogen Genomics Unit	Public Health Wales Microbiology Cardiff Wales Specialist Virology Centre	Catherine Moore et al
Wales/PHWC-PDGUQE/2021	EPI_ISL_3965407	2021-08-15	Originating lab: Wales Specialist Virology Centre Sequencing lab: Pathogen Genomics Unit	Public Health Wales Microbiology Cardiff Wales Specialist Virology Centre	Catherine Moore et al
Wales/PHWC-PDGWR5/2021	EPI_ISL_3965437	2021-08-15	Originating lab: Wales Specialist Virology Centre Sequencing lab: Pathogen Genomics Unit	Public Health Wales Microbiology Cardiff Wales Specialist Virology Centre	Catherine Moore et al
Wales/PHWC-PDGWUH/2021	EPI_ISL_3965440	2021-08-14	Originating lab: Wales Specialist Virology Centre Sequencing lab: Pathogen Genomics Unit	Public Health Wales Microbiology Cardiff Wales Specialist Virology Centre	Catherine Moore et al
Wales/PHWC-PDGXKW/2021	EPI_ISL_3965480	2021-08-14	Originating lab: Wales Specialist Virology Centre Sequencing lab: Pathogen Genomics Unit	Public Health Wales Microbiology Cardiff Wales Specialist Virology Centre	Catherine Moore et al
Wales/PHWC-PDGXNR/2021	EPI_ISL_3965485	2021-08-15	Originating lab: Wales Specialist Virology Centre Sequencing lab: Pathogen Genomics Unit	Public Health Wales Microbiology Cardiff Wales Specialist Virology Centre	Catherine Moore et al
Wales/PHWC-PDH5M3/2021	EPI_ISL_5046442	2021-09-22	Originating lab: Wales Specialist Virology Centre Sequencing lab: Pathogen Genomics Unit	Public Health Wales Microbiology Cardiff Wales Specialist Virology Centre	Catherine Moore et al
Wales/PHWC-PDH64Z/2021	EPI_ISL_5046452	2021-09-22	Originating lab: Wales Specialist Virology Centre Sequencing lab: Pathogen Genomics Unit	Public Health Wales Microbiology Cardiff Wales Specialist Virology Centre	Catherine Moore et al
Wales/PHWC-PDH9FB/2021	EPI_ISL_5046515	2021-09-24	Originating lab: Wales Specialist Virology Centre Sequencing lab: Pathogen Genomics Unit	Public Health Wales Microbiology Cardiff Wales Specialist Virology Centre	Catherine Moore et al
Wales/PHWC-PDH9OK/2021	EPI_ISL_5046523	2021-09-24	Originating lab: Wales Specialist Virology Centre Sequencing lab: Pathogen Genomics Unit	Public Health Wales Microbiology Cardiff Wales Specialist Virology Centre	Catherine Moore et al
Wales/PHWC-PDHDHQ/2021	EPI_ISL_4799281	2021-09-20	Wales Specialist Virology Centre Sequencing lab: Pathogen Genomics Unit	Public Health Wales Microbiology Cardiff Wales Specialist Virology Centre	Catherine Moore et al
Wales/PHWC-PDHFTN/2021	EPI_ISL_4799664	2021-09-20	Wales Specialist Virology Centre Sequencing lab: Pathogen Genomics Unit	Public Health Wales Microbiology Cardiff Wales Specialist Virology Centre	Catherine Moore et al
Wales/PHWC-PDHGD6/2021	EPI_ISL_4799718	2021-09-19	Wales Specialist Virology Centre Sequencing lab: Pathogen Genomics Unit	Public Health Wales Microbiology Cardiff Wales Specialist Virology Centre	Catherine Moore et al
Wales/PHWC-PDHHA7/2021	EPI_ISL_5046582	2021-09-21	Originating lab: Wales Specialist Virology Centre Sequencing lab: Pathogen Genomics Unit	Public Health Wales Microbiology Cardiff Wales Specialist Virology Centre	Catherine Moore et al
Wales/PHWC-PDHMY9/2021	EPI_ISL_4800099	2021-09-20	Wales Specialist Virology Centre Sequencing lab: Pathogen Genomics Unit	Public Health Wales Microbiology Cardiff Wales Specialist Virology Centre	Catherine Moore et al
Wales/PHWC-PDHNEA/2021	EPI_ISL_4800112	2021-09-20	Wales Specialist Virology Centre Sequencing lab: Pathogen Genomics Unit	Public Health Wales Microbiology Cardiff Wales Specialist Virology Centre	Catherine Moore et al
Wales/PHWC-PDHPWW/2021	EPI_ISL_5046701	2021-09-20	Originating lab: Wales Specialist Virology Centre Sequencing lab: Pathogen Genomics Unit	Public Health Wales Microbiology Cardiff Wales Specialist Virology Centre	Catherine Moore et al
Wales/PHWC-PDHRHP/2021	EPI_ISL_4800143	2021-09-20	Wales Specialist Virology Centre Sequencing lab: Pathogen Genomics Unit	Public Health Wales Microbiology Cardiff Wales Specialist Virology Centre	Catherine Moore et al
Wales/PHWC-PDHRXE/2021	EPI_ISL_4800159	2021-09-19	Wales Specialist Virology Centre Sequencing lab: Pathogen Genomics Unit	Public Health Wales Microbiology Cardiff Wales Specialist Virology Centre	Catherine Moore et al
Wales/PHWC-PDHSWM/2021	EPI_ISL_5046757	2021-09-22	Originating lab: Wales Specialist Virology Centre Sequencing lab: Pathogen Genomics Unit	Public Health Wales Microbiology Cardiff Wales Specialist Virology Centre	Catherine Moore et al
Wales/PHWC-PDHTX5/2021	EPI_ISL_5046788	2021-09-22	Originating lab: Wales Specialist Virology Centre Sequencing lab: Pathogen Genomics Unit	Public Health Wales Microbiology Cardiff Wales Specialist Virology Centre	Catherine Moore et al
Wales/PHWC-PDHUH6/2021	EPI_ISL_5046803	2021-09-22	Originating lab: Wales Specialist Virology Centre Sequencing lab: Pathogen Genomics Unit	Public Health Wales Microbiology Cardiff Wales Specialist Virology Centre	Catherine Moore et al
Wales/PHWC-PDHWUX/2021	EPI_ISL_5046846	2021-09-22	Originating lab: Wales Specialist Virology Centre Sequencing lab: Pathogen Genomics Unit	Public Health Wales Microbiology Cardiff Wales Specialist Virology Centre	Catherine Moore et al
Wales/PHWC-PDHWYS/2021	EPI_ISL_5046849	2021-09-22	Originating lab: Wales Specialist Virology Centre Sequencing lab: Pathogen Genomics Unit	Public Health Wales Microbiology Cardiff Wales Specialist Virology Centre	Catherine Moore et al
Wales/PHWC-PDHY8H/2021	EPI_ISL_4800167	2021-09-19	Wales Specialist Virology Centre Sequencing lab: Pathogen Genomics Unit	Public Health Wales Microbiology Cardiff Wales Specialist Virology Centre	Catherine Moore et al
Wales/PHWC-PDHYBE/2021	EPI_ISL_4800170	2021-09-19	Wales Specialist Virology Centre Sequencing lab: Pathogen Genomics Unit	Public Health Wales Microbiology Cardiff Wales Specialist Virology Centre	Catherine Moore et al
Wales/PHWC-PDI4O7/2021	EPI_ISL_4532248	2021-08-30	Originating lab: Wales Specialist Virology Centre Sequencing lab: Pathogen Genomics Unit	Public Health Wales Microbiology Cardiff Wales Specialist Virology Centre	Catherine Moore et al
Wales/PHWC-PDI5GT/2021	EPI_ISL_4532268	2021-09-08	Originating lab: Wales Specialist Virology Centre Sequencing lab: Pathogen Genomics Unit	Public Health Wales Microbiology Cardiff Wales Specialist Virology Centre	Catherine Moore et al
Wales/PHWC-PDI5WW/2021	EPI_ISL_4532281	2021-08-31	Originating lab: Wales Specialist Virology Centre Sequencing lab: Pathogen Genomics Unit	Public Health Wales Microbiology Cardiff Wales Specialist Virology Centre	Catherine Moore et al
Wales/PHWC-PDI6HB/2021	EPI_ISL_4532295	2021-09-08	Originating lab: Wales Specialist Virology Centre Sequencing lab: Pathogen Genomics Unit	Public Health Wales Microbiology Cardiff Wales Specialist Virology Centre	Catherine Moore et al
Wales/PHWC-PDI6SP/2021	EPI_ISL_4532305	2021-08-30	Originating lab: Wales Specialist Virology Centre Sequencing lab: Pathogen Genomics Unit	Public Health Wales Microbiology Cardiff Wales Specialist Virology Centre	Catherine Moore et al
Wales/PHWC-PDIDM9/2021	EPI_ISL_4532453	2021-09-02	Originating lab: Wales Specialist Virology Centre Sequencing lab: Pathogen Genomics Unit	Public Health Wales Microbiology Cardiff Wales Specialist Virology Centre	Catherine Moore et al
Wales/PHWC-PDIFYU/2021	EPI_ISL_4532519	2021-09-01	Originating lab: Wales Specialist Virology Centre Sequencing lab: Pathogen Genomics Unit	Public Health Wales Microbiology Cardiff Wales Specialist Virology Centre	Catherine Moore et al
Wales/PHWC-PDIJM3/2021	EPI_ISL_4532611	2021-09-09	Originating lab: Wales Specialist Virology Centre Sequencing lab: Pathogen Genomics Unit	Public Health Wales Microbiology Cardiff Wales Specialist Virology Centre	Catherine Moore et al
Wales/PHWC-PDIP3A/2021	EPI_ISL_4532706	2021-09-15	Originating lab: Wales Specialist Virology Centre Sequencing lab: Pathogen Genomics Unit	Public Health Wales Microbiology Cardiff Wales Specialist Virology Centre	Catherine Moore et al
Wales/PHWC-PDIPS6/2021	EPI_ISL_4532727	2021-09-15	Originating lab: Wales Specialist Virology Centre Sequencing lab: Pathogen Genomics Unit	Public Health Wales Microbiology Cardiff Wales Specialist Virology Centre	Catherine Moore et al
Wales/PHWC-PDIQDR/2021	EPI_ISL_4532744	2021-09-15	Originating lab: Wales Specialist Virology Centre Sequencing lab: Pathogen Genomics Unit	Public Health Wales Microbiology Cardiff Wales Specialist Virology Centre	Catherine Moore et al
Wales/PHWC-PDIQKS/2021	EPI_ISL_4532750	2021-09-15	Originating lab: Wales Specialist Virology Centre Sequencing lab: Pathogen Genomics Unit	Public Health Wales Microbiology Cardiff Wales Specialist Virology Centre	Catherine Moore et al
Wales/PHWC-PDIRIJ/2021	EPI_ISL_4532778	2021-09-01	Originating lab: Wales Specialist Virology Centre Sequencing lab: Pathogen Genomics Unit	Public Health Wales Microbiology Cardiff Wales Specialist Virology Centre	Catherine Moore et al
Wales/PHWC-PDIUZS/2021	EPI_ISL_4532840	2021-08-25	Originating lab: Wales Specialist Virology Centre Sequencing lab: Pathogen Genomics Unit	Public Health Wales Microbiology Cardiff Wales Specialist Virology Centre	Catherine Moore et al
Wales/PHWC-PDIXJZ/2021	EPI_ISL_4532877	2021-09-14	Originating lab: Wales Specialist Virology Centre Sequencing lab: Pathogen Genomics Unit	Public Health Wales Microbiology Cardiff Wales Specialist Virology Centre	Catherine Moore et al
Wales/PHWC-PDJ1XB/2021	EPI_ISL_4133909	2021-08-24	Originating lab: Wales Specialist Virology Centre Sequencing lab: Pathogen Genomics Unit	Public Health Wales Microbiology Cardiff Wales Specialist Virology Centre	Catherine Moore et al
Wales/PHWC-PDJ4GM/2021	EPI_ISL_4133949	2021-08-23	Originating lab: Wales Specialist Virology Centre Sequencing lab: Pathogen Genomics Unit	Public Health Wales Microbiology Cardiff Wales Specialist Virology Centre	Catherine Moore et al
Wales/PHWC-PDJ5C6/2021	EPI_ISL_4133973	2021-08-24	Originating lab: Wales Specialist Virology Centre Sequencing lab: Pathogen Genomics Unit	Public Health Wales Microbiology Cardiff Wales Specialist Virology Centre	Catherine Moore et al
Wales/PHWC-PDJ5TU/2021	EPI_ISL_4133987	2021-08-24	Originating lab: Wales Specialist Virology Centre Sequencing lab: Pathogen Genomics Unit	Public Health Wales Microbiology Cardiff Wales Specialist Virology Centre	Catherine Moore et al
Wales/PHWC-PDJ6RM/2021	EPI_ISL_4134014	2021-08-23	Originating lab: Wales Specialist Virology Centre Sequencing lab: Pathogen Genomics Unit	Public Health Wales Microbiology Cardiff Wales Specialist Virology Centre	Catherine Moore et al
Wales/PHWC-PDJ6TO/2021	EPI_ISL_4134016	2021-08-24	Originating lab: Wales Specialist Virology Centre Sequencing lab: Pathogen Genomics Unit	Public Health Wales Microbiology Cardiff Wales Specialist Virology Centre	Catherine Moore et al
Wales/PHWC-PDJ7QA/2021	EPI_ISL_4134041	2021-08-24	Originating lab: Wales Specialist Virology Centre Sequencing lab: Pathogen Genomics Unit	Public Health Wales Microbiology Cardiff Wales Specialist Virology Centre	Catherine Moore et al
Wales/PHWC-PDJ7TT/2021	EPI_ISL_4134043	2021-08-24	Originating lab: Wales Specialist Virology Centre Sequencing lab: Pathogen Genomics Unit	Public Health Wales Microbiology Cardiff Wales Specialist Virology Centre	Catherine Moore et al
Wales/PHWC-PDJ84I/2021	EPI_ISL_4134049	2021-08-18	Originating lab: Wales Specialist Virology Centre Sequencing lab: Pathogen Genomics Unit	Public Health Wales Microbiology Cardiff Wales Specialist Virology Centre	Catherine Moore et al
Wales/PHWC-PDJ8I9/2021	EPI_ISL_4134058	2021-08-17	Originating lab: Wales Specialist Virology Centre Sequencing lab: Pathogen Genomics Unit	Public Health Wales Microbiology Cardiff Wales Specialist Virology Centre	Catherine Moore et al
Wales/PHWC-PDJ9BO/2021	EPI_ISL_4134079	2021-08-24	Originating lab: Wales Specialist Virology Centre Sequencing lab: Pathogen Genomics Unit	Public Health Wales Microbiology Cardiff Wales Specialist Virology Centre	Catherine Moore et al
Wales/PHWC-PDJBCA/2021	EPI_ISL_4134130	2021-08-18	Originating lab: Wales Specialist Virology Centre Sequencing lab: Pathogen Genomics Unit	Public Health Wales Microbiology Cardiff Wales Specialist Virology Centre	Catherine Moore et al
Wales/PHWC-PDJBFG/2021	EPI_ISL_4134133	2021-08-18	Originating lab: Wales Specialist Virology Centre Sequencing lab: Pathogen Genomics Unit	Public Health Wales Microbiology Cardiff Wales Specialist Virology Centre	Catherine Moore et al
Wales/PHWC-PDJBGR/2021	EPI_ISL_4134134	2021-08-18	Originating lab: Wales Specialist Virology Centre Sequencing lab: Pathogen Genomics Unit	Public Health Wales Microbiology Cardiff Wales Specialist Virology Centre	Catherine Moore et al
Wales/PHWC-PDJCI4/2021	EPI_ISL_4134159	2021-08-23	Originating lab: Wales Specialist Virology Centre Sequencing lab: Pathogen Genomics Unit	Public Health Wales Microbiology Cardiff Wales Specialist Virology Centre	Catherine Moore et al
Wales/PHWC-PDJD43/2021	EPI_ISL_4134176	2021-08-18	Originating lab: Wales Specialist Virology Centre Sequencing lab: Pathogen Genomics Unit	Public Health Wales Microbiology Cardiff Wales Specialist Virology Centre	Catherine Moore et al
Wales/PHWC-PDJFA5/2021	EPI_ISL_4134231	2021-08-12	Originating lab: Wales Specialist Virology Centre Sequencing lab: Pathogen Genomics Unit	Public Health Wales Microbiology Cardiff Wales Specialist Virology Centre	Catherine Moore et al
Wales/PHWC-PDJFQO/2021	EPI_ISL_4134243	2021-08-11	Originating lab: Wales Specialist Virology Centre Sequencing lab: Pathogen Genomics Unit	Public Health Wales Microbiology Cardiff Wales Specialist Virology Centre	Catherine Moore et al
Wales/PHWC-PDJIKE/2021	EPI_ISL_4134324	2021-08-23	Originating lab: Wales Specialist Virology Centre Sequencing lab: Pathogen Genomics Unit	Public Health Wales Microbiology Cardiff Wales Specialist Virology Centre	Catherine Moore et al
Wales/PHWC-PDJIO5/2021	EPI_ISL_4134327	2021-08-23	Originating lab: Wales Specialist Virology Centre Sequencing lab: Pathogen Genomics Unit	Public Health Wales Microbiology Cardiff Wales Specialist Virology Centre	Catherine Moore et al
Wales/PHWC-PDJJDN/2021	EPI_ISL_4134346	2021-08-20	Originating lab: Wales Specialist Virology Centre Sequencing lab: Pathogen Genomics Unit	Public Health Wales Microbiology Cardiff Wales Specialist Virology Centre	Catherine Moore et al
Wales/PHWC-PDJQXF/2021	EPI_ISL_4134526	2021-08-24	Originating lab: Wales Specialist Virology Centre Sequencing lab: Pathogen Genomics Unit	Public Health Wales Microbiology Cardiff Wales Specialist Virology Centre	Catherine Moore et al
Wales/PHWC-PDJU6B/2021	EPI_ISL_4134615	2021-08-24	Originating lab: Wales Specialist Virology Centre Sequencing lab: Pathogen Genomics Unit	Public Health Wales Microbiology Cardiff Wales Specialist Virology Centre	Catherine Moore et al
Wales/PHWC-PDK1CF/2021	EPI_ISL_4134760	2021-08-26	Originating lab: Wales Specialist Virology Centre Sequencing lab: Pathogen Genomics Unit	Public Health Wales Microbiology Cardiff Wales Specialist Virology Centre	Catherine Moore et al
Wales/PHWC-PDK1WW/2021	EPI_ISL_4134778	2021-08-27	Originating lab: Wales Specialist Virology Centre Sequencing lab: Pathogen Genomics Unit	Public Health Wales Microbiology Cardiff Wales Specialist Virology Centre	Catherine Moore et al
Wales/PHWC-PDK3FC/2021	EPI_ISL_4134791	2021-08-20	Originating lab: Wales Specialist Virology Centre Sequencing lab: Pathogen Genomics Unit	Public Health Wales Microbiology Cardiff Wales Specialist Virology Centre	Catherine Moore et al
Wales/PHWC-PDK4BU/2021	EPI_ISL_4134818	2021-08-23	Originating lab: Wales Specialist Virology Centre Sequencing lab: Pathogen Genomics Unit	Public Health Wales Microbiology Cardiff Wales Specialist Virology Centre	Catherine Moore et al
Wales/PHWC-PDK4M9/2021	EPI_ISL_4134827	2021-08-22	Originating lab: Wales Specialist Virology Centre Sequencing lab: Pathogen Genomics Unit	Public Health Wales Microbiology Cardiff Wales Specialist Virology Centre	Catherine Moore et al
Wales/PHWC-PDK4SE/2021	EPI_ISL_4134833	2021-08-22	Originating lab: Wales Specialist Virology Centre Sequencing lab: Pathogen Genomics Unit	Public Health Wales Microbiology Cardiff Wales Specialist Virology Centre	Catherine Moore et al
Wales/PHWC-PDK51X/2021	EPI_ISL_4134839	2021-08-22	Originating lab: Wales Specialist Virology Centre Sequencing lab: Pathogen Genomics Unit	Public Health Wales Microbiology Cardiff Wales Specialist Virology Centre	Catherine Moore et al
Wales/PHWC-PDK6HA/2021	EPI_ISL_4134877	2021-08-23	Originating lab: Wales Specialist Virology Centre Sequencing lab: Pathogen Genomics Unit	Public Health Wales Microbiology Cardiff Wales Specialist Virology Centre	Catherine Moore et al
Wales/PHWC-PDK9EY/2021	EPI_ISL_4134956	2021-08-23	Originating lab: Wales Specialist Virology Centre Sequencing lab: Pathogen Genomics Unit	Public Health Wales Microbiology Cardiff Wales Specialist Virology Centre	Catherine Moore et al
Wales/PHWC-PDK9J6/2021	EPI_ISL_4134961	2021-08-23	Originating lab: Wales Specialist Virology Centre Sequencing lab: Pathogen Genomics Unit	Public Health Wales Microbiology Cardiff Wales Specialist Virology Centre	Catherine Moore et al
Wales/PHWC-PDK9RE/2021	EPI_ISL_4134968	2021-08-23	Originating lab: Wales Specialist Virology Centre Sequencing lab: Pathogen Genomics Unit	Public Health Wales Microbiology Cardiff Wales Specialist Virology Centre	Catherine Moore et al
Wales/PHWC-PDKBGN/2021	EPI_ISL_4135014	2021-08-24	Originating lab: Wales Specialist Virology Centre Sequencing lab: Pathogen Genomics Unit	Public Health Wales Microbiology Cardiff Wales Specialist Virology Centre	Catherine Moore et al
Wales/PHWC-PDKCUH/2021	EPI_ISL_4135054	2021-08-26	Originating lab: Wales Specialist Virology Centre Sequencing lab: Pathogen Genomics Unit	Public Health Wales Microbiology Cardiff Wales Specialist Virology Centre	Catherine Moore et al
Wales/PHWC-PDKD5I/2021	EPI_ISL_4135062	2021-08-24	Originating lab: Wales Specialist Virology Centre Sequencing lab: Pathogen Genomics Unit	Public Health Wales Microbiology Cardiff Wales Specialist Virology Centre	Catherine Moore et al
Wales/PHWC-PDKDWD/2021	EPI_ISL_4135085	2021-08-24	Originating lab: Wales Specialist Virology Centre Sequencing lab: Pathogen Genomics Unit	Public Health Wales Microbiology Cardiff Wales Specialist Virology Centre	Catherine Moore et al
Wales/PHWC-PDKF1F/2021	EPI_ISL_4135117	2021-08-23	Originating lab: Wales Specialist Virology Centre Sequencing lab: Pathogen Genomics Unit	Public Health Wales Microbiology Cardiff Wales Specialist Virology Centre	Catherine Moore et al
Wales/PHWC-PDKFXC/2021	EPI_ISL_4135142	2021-08-23	Originating lab: Wales Specialist Virology Centre Sequencing lab: Pathogen Genomics Unit	Public Health Wales Microbiology Cardiff Wales Specialist Virology Centre	Catherine Moore et al
Wales/PHWC-PDKIQ6/2021	EPI_ISL_4135224	2021-08-26	Originating lab: Wales Specialist Virology Centre Sequencing lab: Pathogen Genomics Unit	Public Health Wales Microbiology Cardiff Wales Specialist Virology Centre	Catherine Moore et al
Wales/PHWC-PDKNBM/2021	EPI_ISL_4135330	2021-08-24	Originating lab: Wales Specialist Virology Centre Sequencing lab: Pathogen Genomics Unit	Public Health Wales Microbiology Cardiff Wales Specialist Virology Centre	Catherine Moore et al
Wales/PHWC-PDKO8T/2021	EPI_ISL_4135355	2021-08-27	Originating lab: Wales Specialist Virology Centre Sequencing lab: Pathogen Genomics Unit	Public Health Wales Microbiology Cardiff Wales Specialist Virology Centre	Catherine Moore et al
Wales/PHWC-PDKPMC/2021	EPI_ISL_4135396	2021-08-26	Originating lab: Wales Specialist Virology Centre Sequencing lab: Pathogen Genomics Unit	Public Health Wales Microbiology Cardiff Wales Specialist Virology Centre	Catherine Moore et al
Wales/PHWC-PDKPSI/2021	EPI_ISL_4135400	2021-08-26	Originating lab: Wales Specialist Virology Centre Sequencing lab: Pathogen Genomics Unit	Public Health Wales Microbiology Cardiff Wales Specialist Virology Centre	Catherine Moore et al
Wales/PHWC-PDKQHE/2021	EPI_ISL_4135421	2021-08-27	Originating lab: Wales Specialist Virology Centre Sequencing lab: Pathogen Genomics Unit	Public Health Wales Microbiology Cardiff Wales Specialist Virology Centre	Catherine Moore et al
Wales/PHWC-PDKRPT/2021	EPI_ISL_4135458	2021-08-23	Originating lab: Wales Specialist Virology Centre Sequencing lab: Pathogen Genomics Unit	Public Health Wales Microbiology Cardiff Wales Specialist Virology Centre	Catherine Moore et al
Wales/PHWC-PDKSFX/2021	EPI_ISL_4135478	2021-08-27	Originating lab: Wales Specialist Virology Centre Sequencing lab: Pathogen Genomics Unit	Public Health Wales Microbiology Cardiff Wales Specialist Virology Centre	Catherine Moore et al
Wales/PHWC-PDKUCR/2021	EPI_ISL_4135533	2021-08-27	Originating lab: Wales Specialist Virology Centre Sequencing lab: Pathogen Genomics Unit	Public Health Wales Microbiology Cardiff Wales Specialist Virology Centre	Catherine Moore et al
Wales/PHWC-PDKW4G/2021	EPI_ISL_4135553	2021-08-26	Originating lab: Wales Specialist Virology Centre Sequencing lab: Pathogen Genomics Unit	Public Health Wales Microbiology Cardiff Wales Specialist Virology Centre	Catherine Moore et al
Wales/PHWC-PDKZCY/2021	EPI_ISL_4135644	2021-08-18	Originating lab: Wales Specialist Virology Centre Sequencing lab: Pathogen Genomics Unit	Public Health Wales Microbiology Cardiff Wales Specialist Virology Centre	Catherine Moore et al
Wales/PHWC-PDKZUT/2021	EPI_ISL_4135657	2021-08-19	Originating lab: Wales Specialist Virology Centre Sequencing lab: Pathogen Genomics Unit	Public Health Wales Microbiology Cardiff Wales Specialist Virology Centre	Catherine Moore et al
Wales/PHWC-PDM3ER/2021	EPI_ISL_4135697	2021-08-22	Originating lab: Wales Specialist Virology Centre Sequencing lab: Pathogen Genomics Unit	Public Health Wales Microbiology Cardiff Wales Specialist Virology Centre	Catherine Moore et al
Wales/PHWC-PDM3FK/2021	EPI_ISL_4135698	2021-08-21	Originating lab: Wales Specialist Virology Centre Sequencing lab: Pathogen Genomics Unit	Public Health Wales Microbiology Cardiff Wales Specialist Virology Centre	Catherine Moore et al
Wales/PHWC-PDM547/2021	EPI_ISL_4135740	2021-08-11	Originating lab: Wales Specialist Virology Centre Sequencing lab: Pathogen Genomics Unit	Public Health Wales Microbiology Cardiff Wales Specialist Virology Centre	Catherine Moore et al
Wales/PHWC-PDM77I/2021	EPI_ISL_4135788	2021-08-24	Originating lab: Wales Specialist Virology Centre Sequencing lab: Pathogen Genomics Unit	Public Health Wales Microbiology Cardiff Wales Specialist Virology Centre	Catherine Moore et al
Wales/PHWC-PDM7YO/2021	EPI_ISL_4135810	2021-08-18	Originating lab: Wales Specialist Virology Centre Sequencing lab: Pathogen Genomics Unit	Public Health Wales Microbiology Cardiff Wales Specialist Virology Centre	Catherine Moore et al
Wales/PHWC-PDM9ID/2021	EPI_ISL_4135851	2021-08-24	Originating lab: Wales Specialist Virology Centre Sequencing lab: Pathogen Genomics Unit	Public Health Wales Microbiology Cardiff Wales Specialist Virology Centre	Catherine Moore et al
Wales/PHWC-PDMA6A/2021	EPI_ISL_4135869	2021-08-23	Originating lab: Wales Specialist Virology Centre Sequencing lab: Pathogen Genomics Unit	Public Health Wales Microbiology Cardiff Wales Specialist Virology Centre	Catherine Moore et al
Wales/PHWC-PDMA74/2021	EPI_ISL_4135870	2021-08-21	Originating lab: Wales Specialist Virology Centre Sequencing lab: Pathogen Genomics Unit	Public Health Wales Microbiology Cardiff Wales Specialist Virology Centre	Catherine Moore et al
Wales/PHWC-PDMB33/2021	EPI_ISL_4135894	2021-08-22	Originating lab: Wales Specialist Virology Centre Sequencing lab: Pathogen Genomics Unit	Public Health Wales Microbiology Cardiff Wales Specialist Virology Centre	Catherine Moore et al
Wales/PHWC-PDMCD5/2021	EPI_ISL_4135932	2021-08-22	Originating lab: Wales Specialist Virology Centre Sequencing lab: Pathogen Genomics Unit	Public Health Wales Microbiology Cardiff Wales Specialist Virology Centre	Catherine Moore et al
Wales/PHWC-PDMDJA/2021	EPI_ISL_4135967	2021-08-12	Originating lab: Wales Specialist Virology Centre Sequencing lab: Pathogen Genomics Unit	Public Health Wales Microbiology Cardiff Wales Specialist Virology Centre	Catherine Moore et al
Wales/PHWC-PDMFBG/2021	EPI_ISL_4136018	2021-08-23	Originating lab: Wales Specialist Virology Centre Sequencing lab: Pathogen Genomics Unit	Public Health Wales Microbiology Cardiff Wales Specialist Virology Centre	Catherine Moore et al
Wales/PHWC-PDMIJG/2021	EPI_ISL_4136101	2021-08-23	Originating lab: Wales Specialist Virology Centre Sequencing lab: Pathogen Genomics Unit	Public Health Wales Microbiology Cardiff Wales Specialist Virology Centre	Catherine Moore et al
Wales/PHWC-PDMJSZ/2021	EPI_ISL_4136135	2021-08-22	Originating lab: Wales Specialist Virology Centre Sequencing lab: Pathogen Genomics Unit	Public Health Wales Microbiology Cardiff Wales Specialist Virology Centre	Catherine Moore et al
Wales/PHWC-PDMMAT/2021	EPI_ISL_4136179	2021-08-22	Originating lab: Wales Specialist Virology Centre Sequencing lab: Pathogen Genomics Unit	Public Health Wales Microbiology Cardiff Wales Specialist Virology Centre	Catherine Moore et al
Wales/PHWC-PDMP81/2021	EPI_ISL_4136235	2021-08-12	Originating lab: Wales Specialist Virology Centre Sequencing lab: Pathogen Genomics Unit	Public Health Wales Microbiology Cardiff Wales Specialist Virology Centre	Catherine Moore et al
Wales/PHWC-PDMPKC/2021	EPI_ISL_4136245	2021-08-12	Originating lab: Wales Specialist Virology Centre Sequencing lab: Pathogen Genomics Unit	Public Health Wales Microbiology Cardiff Wales Specialist Virology Centre	Catherine Moore et al
Wales/PHWC-PDMQY9/2021	EPI_ISL_4136287	2021-08-13	Originating lab: Wales Specialist Virology Centre Sequencing lab: Pathogen Genomics Unit	Public Health Wales Microbiology Cardiff Wales Specialist Virology Centre	Catherine Moore et al
Wales/PHWC-PDMRWY/2021	EPI_ISL_4136313	2021-08-23	Originating lab: Wales Specialist Virology Centre Sequencing lab: Pathogen Genomics Unit	Public Health Wales Microbiology Cardiff Wales Specialist Virology Centre	Catherine Moore et al
Wales/PHWC-PDMXDA/2021	EPI_ISL_4136439	2021-08-23	Originating lab: Wales Specialist Virology Centre Sequencing lab: Pathogen Genomics Unit	Public Health Wales Microbiology Cardiff Wales Specialist Virology Centre	Catherine Moore et al
Wales/PHWC-PDMXIU/2021	EPI_ISL_4136444	2021-08-22	Originating lab: Wales Specialist Virology Centre Sequencing lab: Pathogen Genomics Unit	Public Health Wales Microbiology Cardiff Wales Specialist Virology Centre	Catherine Moore et al
Wales/PHWC-PDMYGB/2021	EPI_ISL_4136470	2021-08-22	Originating lab: Wales Specialist Virology Centre Sequencing lab: Pathogen Genomics Unit	Public Health Wales Microbiology Cardiff Wales Specialist Virology Centre	Catherine Moore et al
Wales/PHWC-PDMYIN/2021	EPI_ISL_4136472	2021-08-22	Originating lab: Wales Specialist Virology Centre Sequencing lab: Pathogen Genomics Unit	Public Health Wales Microbiology Cardiff Wales Specialist Virology Centre	Catherine Moore et al
Wales/PHWC-PDMZ63/2021	EPI_ISL_4136489	2021-08-23	Originating lab: Wales Specialist Virology Centre Sequencing lab: Pathogen Genomics Unit	Public Health Wales Microbiology Cardiff Wales Specialist Virology Centre	Catherine Moore et al
Wales/PHWC-PDN1AH/2021	EPI_ISL_3575406	2021-08-10	Originating lab: Wales Specialist Virology Centre Sequencing lab: Pathogen Genomics Unit	Public Health Wales Microbiology Cardiff Wales Specialist Virology Centre	Catherine Moore et al
Wales/PHWC-PDN1E7/2021	EPI_ISL_3575412	2021-08-09	Originating lab: Wales Specialist Virology Centre Sequencing lab: Pathogen Genomics Unit	Public Health Wales Microbiology Cardiff Wales Specialist Virology Centre	Catherine Moore et al
Wales/PHWC-PDN1QT/2021	EPI_ISL_3575425	2021-08-10	Originating lab: Wales Specialist Virology Centre Sequencing lab: Pathogen Genomics Unit	Public Health Wales Microbiology Cardiff Wales Specialist Virology Centre	Catherine Moore et al
Wales/PHWC-PDN33U/2021	EPI_ISL_3575435	2021-08-10	Originating lab: Wales Specialist Virology Centre Sequencing lab: Pathogen Genomics Unit	Public Health Wales Microbiology Cardiff Wales Specialist Virology Centre	Catherine Moore et al
Wales/PHWC-PDN44O/2021	EPI_ISL_3575475	2021-08-10	Originating lab: Wales Specialist Virology Centre Sequencing lab: Pathogen Genomics Unit	Public Health Wales Microbiology Cardiff Wales Specialist Virology Centre	Catherine Moore et al
Wales/PHWC-PDN6T6/2021	EPI_ISL_3790225	2021-08-12	Originating lab: Wales Specialist Virology Centre Sequencing lab: Pathogen Genomics Unit	Public Health Wales Microbiology Cardiff Wales Specialist Virology Centre	Catherine Moore et al
Wales/PHWC-PDN981/2021	EPI_ISL_3790344	2021-08-12	Originating lab: Wales Specialist Virology Centre Sequencing lab: Pathogen Genomics Unit	Public Health Wales Microbiology Cardiff Wales Specialist Virology Centre	Catherine Moore et al
Wales/PHWC-PDN9PG/2021	EPI_ISL_3790389	2021-08-12	Originating lab: Wales Specialist Virology Centre Sequencing lab: Pathogen Genomics Unit	Public Health Wales Microbiology Cardiff Wales Specialist Virology Centre	Catherine Moore et al
Wales/PHWC-PDNAJI/2021	EPI_ISL_3575588	2021-08-10	Originating lab: Wales Specialist Virology Centre Sequencing lab: Pathogen Genomics Unit	Public Health Wales Microbiology Cardiff Wales Specialist Virology Centre	Catherine Moore et al
Wales/PHWC-PDNCWK/2021	EPI_ISL_3575686	2021-08-10	Originating lab: Wales Specialist Virology Centre Sequencing lab: Pathogen Genomics Unit	Public Health Wales Microbiology Cardiff Wales Specialist Virology Centre	Catherine Moore et al
Wales/PHWC-PDNJKN/2021	EPI_ISL_3575826	2021-08-10	Originating lab: Wales Specialist Virology Centre Sequencing lab: Pathogen Genomics Unit	Public Health Wales Microbiology Cardiff Wales Specialist Virology Centre	Catherine Moore et al
Wales/PHWC-PDNJUX/2021	EPI_ISL_3575840	2021-08-10	Originating lab: Wales Specialist Virology Centre Sequencing lab: Pathogen Genomics Unit	Public Health Wales Microbiology Cardiff Wales Specialist Virology Centre	Catherine Moore et al
Wales/PHWC-PDNNAC/2021	EPI_ISL_3575915	2021-08-09	Originating lab: Wales Specialist Virology Centre Sequencing lab: Pathogen Genomics Unit	Public Health Wales Microbiology Cardiff Wales Specialist Virology Centre	Catherine Moore et al
Wales/PHWC-PDNS6C/2021	EPI_ISL_3576116	2021-08-10	Originating lab: Wales Specialist Virology Centre Sequencing lab: Pathogen Genomics Unit	Public Health Wales Microbiology Cardiff Wales Specialist Virology Centre	Catherine Moore et al
Wales/PHWC-PDNWS6/2021	EPI_ISL_3576225	2021-08-10	Originating lab: Wales Specialist Virology Centre Sequencing lab: Pathogen Genomics Unit	Public Health Wales Microbiology Cardiff Wales Specialist Virology Centre	Catherine Moore et al
Wales/PHWC-PDNZKW/2021	EPI_ISL_3576373	2021-08-10	Originating lab: Wales Specialist Virology Centre Sequencing lab: Pathogen Genomics Unit	Public Health Wales Microbiology Cardiff Wales Specialist Virology Centre	Catherine Moore et al
Wales/PHWC-PDP111/2021	EPI_ISL_4136511	2021-07-30	Originating lab: Wales Specialist Virology Centre Sequencing lab: Pathogen Genomics Unit	Public Health Wales Microbiology Cardiff Wales Specialist Virology Centre	Catherine Moore et al
Wales/PHWC-PDP3KH/2021	EPI_ISL_4136549	2021-08-01	Originating lab: Wales Specialist Virology Centre Sequencing lab: Pathogen Genomics Unit	Public Health Wales Microbiology Cardiff Wales Specialist Virology Centre	Catherine Moore et al
Wales/PHWC-PDP7DG/2021	EPI_ISL_4313695	2021-09-01	Originating lab: Wales Specialist Virology Centre Sequencing lab: Pathogen Genomics Unit	Public Health Wales Microbiology Cardiff Wales Specialist Virology Centre	Catherine Moore et al
Wales/PHWC-PDP7NE/2021	EPI_ISL_4313703	2021-09-01	Originating lab: Wales Specialist Virology Centre Sequencing lab: Pathogen Genomics Unit	Public Health Wales Microbiology Cardiff Wales Specialist Virology Centre	Catherine Moore et al
Wales/PHWC-PDP7S9/2021	EPI_ISL_4313708	2021-09-01	Originating lab: Wales Specialist Virology Centre Sequencing lab: Pathogen Genomics Unit	Public Health Wales Microbiology Cardiff Wales Specialist Virology Centre	Catherine Moore et al
Wales/PHWC-PDP88W/2021	EPI_ISL_4136602	2021-08-31	Originating lab: Wales Specialist Virology Centre Sequencing lab: Pathogen Genomics Unit	Public Health Wales Microbiology Cardiff Wales Specialist Virology Centre	Catherine Moore et al
Wales/PHWC-PDP91F/2021	EPI_ISL_4313714	2021-09-01	Originating lab: Wales Specialist Virology Centre Sequencing lab: Pathogen Genomics Unit	Public Health Wales Microbiology Cardiff Wales Specialist Virology Centre	Catherine Moore et al
Wales/PHWC-PDP9RN/2021	EPI_ISL_4313735	2021-09-01	Originating lab: Wales Specialist Virology Centre Sequencing lab: Pathogen Genomics Unit	Public Health Wales Microbiology Cardiff Wales Specialist Virology Centre	Catherine Moore et al
Wales/PHWC-PDPFYR/2021	EPI_ISL_4136764	2021-08-31	Originating lab: Wales Specialist Virology Centre Sequencing lab: Pathogen Genomics Unit	Public Health Wales Microbiology Cardiff Wales Specialist Virology Centre	Catherine Moore et al
Wales/PHWC-PDPHE7/2021	EPI_ISL_4313761	2021-09-01	Originating lab: Wales Specialist Virology Centre Sequencing lab: Pathogen Genomics Unit	Public Health Wales Microbiology Cardiff Wales Specialist Virology Centre	Catherine Moore et al
Wales/PHWC-PDPJFS/2021	EPI_ISL_4136814	2021-08-31	Originating lab: Wales Specialist Virology Centre Sequencing lab: Pathogen Genomics Unit	Public Health Wales Microbiology Cardiff Wales Specialist Virology Centre	Catherine Moore et al
Wales/PHWC-PDPJZT/2021	EPI_ISL_4136831	2021-08-31	Originating lab: Wales Specialist Virology Centre Sequencing lab: Pathogen Genomics Unit	Public Health Wales Microbiology Cardiff Wales Specialist Virology Centre	Catherine Moore et al
Wales/PHWC-PDPKS1/2021	EPI_ISL_4136858	2021-08-31	Originating lab: Wales Specialist Virology Centre Sequencing lab: Pathogen Genomics Unit	Public Health Wales Microbiology Cardiff Wales Specialist Virology Centre	Catherine Moore et al
Wales/PHWC-PDPKTH/2021	EPI_ISL_4136859	2021-08-31	Originating lab: Wales Specialist Virology Centre Sequencing lab: Pathogen Genomics Unit	Public Health Wales Microbiology Cardiff Wales Specialist Virology Centre	Catherine Moore et al
Wales/PHWC-PDPMT5/2021	EPI_ISL_4136886	2021-08-31	Originating lab: Wales Specialist Virology Centre Sequencing lab: Pathogen Genomics Unit	Public Health Wales Microbiology Cardiff Wales Specialist Virology Centre	Catherine Moore et al
Wales/PHWC-PDPPGO/2021	EPI_ISL_4136928	2021-08-31	Originating lab: Wales Specialist Virology Centre Sequencing lab: Pathogen Genomics Unit	Public Health Wales Microbiology Cardiff Wales Specialist Virology Centre	Catherine Moore et al
Wales/PHWC-PDPPMG/2021	EPI_ISL_4136932	2021-08-31	Originating lab: Wales Specialist Virology Centre Sequencing lab: Pathogen Genomics Unit	Public Health Wales Microbiology Cardiff Wales Specialist Virology Centre	Catherine Moore et al
Wales/PHWC-PDPQ8P/2021	EPI_ISL_4136946	2021-08-31	Originating lab: Wales Specialist Virology Centre Sequencing lab: Pathogen Genomics Unit	Public Health Wales Microbiology Cardiff Wales Specialist Virology Centre	Catherine Moore et al
Wales/PHWC-PDPQCD/2021	EPI_ISL_4136950	2021-08-31	Originating lab: Wales Specialist Virology Centre Sequencing lab: Pathogen Genomics Unit	Public Health Wales Microbiology Cardiff Wales Specialist Virology Centre	Catherine Moore et al
Wales/PHWC-PDPWHH/2021	EPI_ISL_4137065	2021-08-01	Originating lab: Wales Specialist Virology Centre Sequencing lab: Pathogen Genomics Unit	Public Health Wales Microbiology Cardiff Wales Specialist Virology Centre	Catherine Moore et al
Wales/PHWC-PDQ3NK/2021	EPI_ISL_4313939	2021-09-02	Originating lab: Wales Specialist Virology Centre Sequencing lab: Pathogen Genomics Unit	Public Health Wales Microbiology Cardiff Wales Specialist Virology Centre	Catherine Moore et al
Wales/PHWC-PDQ46O/2021	EPI_ISL_4313953	2021-09-02	Originating lab: Wales Specialist Virology Centre Sequencing lab: Pathogen Genomics Unit	Public Health Wales Microbiology Cardiff Wales Specialist Virology Centre	Catherine Moore et al
Wales/PHWC-PDQ7QQ/2021	EPI_ISL_4314044	2021-09-03	Originating lab: Wales Specialist Virology Centre Sequencing lab: Pathogen Genomics Unit	Public Health Wales Microbiology Cardiff Wales Specialist Virology Centre	Catherine Moore et al
Wales/PHWC-PDQ8EO/2021	EPI_ISL_4314058	2021-09-01	Originating lab: Wales Specialist Virology Centre Sequencing lab: Pathogen Genomics Unit	Public Health Wales Microbiology Cardiff Wales Specialist Virology Centre	Catherine Moore et al
Wales/PHWC-PDQ8PG/2021	EPI_ISL_4314068	2021-09-01	Originating lab: Wales Specialist Virology Centre Sequencing lab: Pathogen Genomics Unit	Public Health Wales Microbiology Cardiff Wales Specialist Virology Centre	Catherine Moore et al
Wales/PHWC-PDQ8RA/2021	EPI_ISL_4314070	2021-09-01	Originating lab: Wales Specialist Virology Centre Sequencing lab: Pathogen Genomics Unit	Public Health Wales Microbiology Cardiff Wales Specialist Virology Centre	Catherine Moore et al
Wales/PHWC-PDQ91D/2021	EPI_ISL_4314077	2021-09-03	Originating lab: Wales Specialist Virology Centre Sequencing lab: Pathogen Genomics Unit	Public Health Wales Microbiology Cardiff Wales Specialist Virology Centre	Catherine Moore et al
Wales/PHWC-PDQ9CO/2021	EPI_ISL_4314084	2021-09-03	Originating lab: Wales Specialist Virology Centre Sequencing lab: Pathogen Genomics Unit	Public Health Wales Microbiology Cardiff Wales Specialist Virology Centre	Catherine Moore et al
Wales/PHWC-PDQ9HX/2021	EPI_ISL_4314089	2021-09-02	Originating lab: Wales Specialist Virology Centre Sequencing lab: Pathogen Genomics Unit	Public Health Wales Microbiology Cardiff Wales Specialist Virology Centre	Catherine Moore et al
Wales/PHWC-PDQBW7/2021	EPI_ISL_4314157	2021-09-01	Originating lab: Wales Specialist Virology Centre Sequencing lab: Pathogen Genomics Unit	Public Health Wales Microbiology Cardiff Wales Specialist Virology Centre	Catherine Moore et al
Wales/PHWC-PDQFFA/2021	EPI_ISL_4314250	2021-09-01	Originating lab: Wales Specialist Virology Centre Sequencing lab: Pathogen Genomics Unit	Public Health Wales Microbiology Cardiff Wales Specialist Virology Centre	Catherine Moore et al
Wales/PHWC-PDQINQ/2021	EPI_ISL_4314313	2021-09-01	Originating lab: Wales Specialist Virology Centre Sequencing lab: Pathogen Genomics Unit	Public Health Wales Microbiology Cardiff Wales Specialist Virology Centre	Catherine Moore et al
Wales/PHWC-PDQKI1/2021	EPI_ISL_4314366	2021-08-31	Originating lab: Wales Specialist Virology Centre Sequencing lab: Pathogen Genomics Unit	Public Health Wales Microbiology Cardiff Wales Specialist Virology Centre	Catherine Moore et al
Wales/PHWC-PDQM5F/2021	EPI_ISL_4314381	2021-08-27	Originating lab: Wales Specialist Virology Centre Sequencing lab: Pathogen Genomics Unit	Public Health Wales Microbiology Cardiff Wales Specialist Virology Centre	Catherine Moore et al
Wales/PHWC-PDQN9G/2021	EPI_ISL_4314413	2021-09-01	Originating lab: Wales Specialist Virology Centre Sequencing lab: Pathogen Genomics Unit	Public Health Wales Microbiology Cardiff Wales Specialist Virology Centre	Catherine Moore et al
Wales/PHWC-PDQQAE/2021	EPI_ISL_4314492	2021-08-27	Originating lab: Wales Specialist Virology Centre Sequencing lab: Pathogen Genomics Unit	Public Health Wales Microbiology Cardiff Wales Specialist Virology Centre	Catherine Moore et al
Wales/PHWC-PDQQZK/2021	EPI_ISL_4314509	2021-08-27	Originating lab: Wales Specialist Virology Centre Sequencing lab: Pathogen Genomics Unit	Public Health Wales Microbiology Cardiff Wales Specialist Virology Centre	Catherine Moore et al
Wales/PHWC-PDQRW4/2021	EPI_ISL_4314536	2021-09-01	Originating lab: Wales Specialist Virology Centre Sequencing lab: Pathogen Genomics Unit	Public Health Wales Microbiology Cardiff Wales Specialist Virology Centre	Catherine Moore et al
Wales/PHWC-PDQSC3/2021	EPI_ISL_4314548	2021-09-01	Originating lab: Wales Specialist Virology Centre Sequencing lab: Pathogen Genomics Unit	Public Health Wales Microbiology Cardiff Wales Specialist Virology Centre	Catherine Moore et al
Wales/PHWC-PDQT75/2021	EPI_ISL_4314571	2021-09-01	Originating lab: Wales Specialist Virology Centre Sequencing lab: Pathogen Genomics Unit	Public Health Wales Microbiology Cardiff Wales Specialist Virology Centre	Catherine Moore et al
Wales/PHWC-PDQTTU/2021	EPI_ISL_4314589	2021-09-01	Originating lab: Wales Specialist Virology Centre Sequencing lab: Pathogen Genomics Unit	Public Health Wales Microbiology Cardiff Wales Specialist Virology Centre	Catherine Moore et al
Wales/PHWC-PDQWM7/2021	EPI_ISL_4314641	2021-09-01	Originating lab: Wales Specialist Virology Centre Sequencing lab: Pathogen Genomics Unit	Public Health Wales Microbiology Cardiff Wales Specialist Virology Centre	Catherine Moore et al
Wales/PHWC-PDQWTO/2021	EPI_ISL_4314648	2021-09-01	Originating lab: Wales Specialist Virology Centre Sequencing lab: Pathogen Genomics Unit	Public Health Wales Microbiology Cardiff Wales Specialist Virology Centre	Catherine Moore et al
Wales/PHWC-PDQXX4/2021	EPI_ISL_4314676	2021-08-31	Originating lab: Wales Specialist Virology Centre Sequencing lab: Pathogen Genomics Unit	Public Health Wales Microbiology Cardiff Wales Specialist Virology Centre	Catherine Moore et al
Wales/PHWC-PDQYDB/2021	EPI_ISL_4314687	2021-09-01	Originating lab: Wales Specialist Virology Centre Sequencing lab: Pathogen Genomics Unit	Public Health Wales Microbiology Cardiff Wales Specialist Virology Centre	Catherine Moore et al
Wales/PHWC-PDQYMT/2021	EPI_ISL_4314694	2021-09-01	Originating lab: Wales Specialist Virology Centre Sequencing lab: Pathogen Genomics Unit	Public Health Wales Microbiology Cardiff Wales Specialist Virology Centre	Catherine Moore et al
Wales/PHWC-PDQZ37/2021	EPI_ISL_4314706	2021-09-02	Originating lab: Wales Specialist Virology Centre Sequencing lab: Pathogen Genomics Unit	Public Health Wales Microbiology Cardiff Wales Specialist Virology Centre	Catherine Moore et al
Wales/PHWC-PDQZQW/2021	EPI_ISL_4314726	2021-09-02	Originating lab: Wales Specialist Virology Centre Sequencing lab: Pathogen Genomics Unit	Public Health Wales Microbiology Cardiff Wales Specialist Virology Centre	Catherine Moore et al
Wales/PHWC-PDQZW8/2021	EPI_ISL_4314731	2021-09-02	Originating lab: Wales Specialist Virology Centre Sequencing lab: Pathogen Genomics Unit	Public Health Wales Microbiology Cardiff Wales Specialist Virology Centre	Catherine Moore et al
Wales/PHWC-PDR1JZ/2021	EPI_ISL_3790753	2021-08-16	Originating lab: Wales Specialist Virology Centre Sequencing lab: Pathogen Genomics Unit	Public Health Wales Microbiology Cardiff Wales Specialist Virology Centre	Catherine Moore et al
Wales/PHWC-PDR1MU/2021	EPI_ISL_3790759	2021-08-17	Originating lab: Wales Specialist Virology Centre Sequencing lab: Pathogen Genomics Unit	Public Health Wales Microbiology Cardiff Wales Specialist Virology Centre	Catherine Moore et al
Wales/PHWC-PDR4AO/2021	EPI_ISL_3790844	2021-08-09	Originating lab: Wales Specialist Virology Centre Sequencing lab: Pathogen Genomics Unit	Public Health Wales Microbiology Cardiff Wales Specialist Virology Centre	Catherine Moore et al
Wales/PHWC-PDR4ET/2021	EPI_ISL_3790851	2021-08-16	Originating lab: Wales Specialist Virology Centre Sequencing lab: Pathogen Genomics Unit	Public Health Wales Microbiology Cardiff Wales Specialist Virology Centre	Catherine Moore et al
Wales/PHWC-PDR4SW/2021	EPI_ISL_3790876	2021-08-09	Originating lab: Wales Specialist Virology Centre Sequencing lab: Pathogen Genomics Unit	Public Health Wales Microbiology Cardiff Wales Specialist Virology Centre	Catherine Moore et al
Wales/PHWC-PDR7PR/2021	EPI_ISL_3790978	2021-08-16	Originating lab: Wales Specialist Virology Centre Sequencing lab: Pathogen Genomics Unit	Public Health Wales Microbiology Cardiff Wales Specialist Virology Centre	Catherine Moore et al
Wales/PHWC-PDR95F/2021	EPI_ISL_3791040	2021-08-09	Originating lab: Wales Specialist Virology Centre Sequencing lab: Pathogen Genomics Unit	Public Health Wales Microbiology Cardiff Wales Specialist Virology Centre	Catherine Moore et al
Wales/PHWC-PDRAIA/2021	EPI_ISL_3791107	2021-08-09	Originating lab: Wales Specialist Virology Centre Sequencing lab: Pathogen Genomics Unit	Public Health Wales Microbiology Cardiff Wales Specialist Virology Centre	Catherine Moore et al
Wales/PHWC-PDRD77/2021	EPI_ISL_3791237	2021-08-17	Originating lab: Wales Specialist Virology Centre Sequencing lab: Pathogen Genomics Unit	Public Health Wales Microbiology Cardiff Wales Specialist Virology Centre	Catherine Moore et al
Wales/PHWC-PDREYU/2021	EPI_ISL_3791334	2021-08-17	Originating lab: Wales Specialist Virology Centre Sequencing lab: Pathogen Genomics Unit	Public Health Wales Microbiology Cardiff Wales Specialist Virology Centre	Catherine Moore et al
Wales/PHWC-PDRG9S/2021	EPI_ISL_3791350	2021-08-17	Originating lab: Wales Specialist Virology Centre Sequencing lab: Pathogen Genomics Unit	Public Health Wales Microbiology Cardiff Wales Specialist Virology Centre	Catherine Moore et al
Wales/PHWC-PDRNZK/2021	EPI_ISL_3791704	2021-08-17	Originating lab: Wales Specialist Virology Centre Sequencing lab: Pathogen Genomics Unit	Public Health Wales Microbiology Cardiff Wales Specialist Virology Centre	Catherine Moore et al
Wales/PHWC-PDROS6/2021	EPI_ISL_3791744	2021-08-17	Originating lab: Wales Specialist Virology Centre Sequencing lab: Pathogen Genomics Unit	Public Health Wales Microbiology Cardiff Wales Specialist Virology Centre	Catherine Moore et al
Wales/PHWC-PDRRIC/2021	EPI_ISL_3791881	2021-08-17	Originating lab: Wales Specialist Virology Centre Sequencing lab: Pathogen Genomics Unit	Public Health Wales Microbiology Cardiff Wales Specialist Virology Centre	Catherine Moore et al
Wales/PHWC-PDRSBD/2021	EPI_ISL_3791909	2021-08-09	Originating lab: Wales Specialist Virology Centre Sequencing lab: Pathogen Genomics Unit	Public Health Wales Microbiology Cardiff Wales Specialist Virology Centre	Catherine Moore et al
Wales/PHWC-PDRSF5/2021	EPI_ISL_3791917	2021-08-16	Originating lab: Wales Specialist Virology Centre Sequencing lab: Pathogen Genomics Unit	Public Health Wales Microbiology Cardiff Wales Specialist Virology Centre	Catherine Moore et al
Wales/PHWC-PDRTUD/2021	EPI_ISL_3792005	2021-08-17	Originating lab: Wales Specialist Virology Centre Sequencing lab: Pathogen Genomics Unit	Public Health Wales Microbiology Cardiff Wales Specialist Virology Centre	Catherine Moore et al
Wales/PHWC-PDRU5T/2021	EPI_ISL_3792019	2021-08-15	Originating lab: Wales Specialist Virology Centre Sequencing lab: Pathogen Genomics Unit	Public Health Wales Microbiology Cardiff Wales Specialist Virology Centre	Catherine Moore et al
Wales/PHWC-PDS4RW/2021	EPI_ISL_4800254	2021-08-28	Wales Specialist Virology Centre Sequencing lab: Pathogen Genomics Unit	Public Health Wales Microbiology Cardiff Wales Specialist Virology Centre	Catherine Moore et al
Wales/PHWC-PDS677/2021	EPI_ISL_4800265	2021-09-03	Wales Specialist Virology Centre Sequencing lab: Pathogen Genomics Unit	Public Health Wales Microbiology Cardiff Wales Specialist Virology Centre	Catherine Moore et al
Wales/PHWC-PDS97H/2021	EPI_ISL_4800388	2021-09-07	Wales Specialist Virology Centre Sequencing lab: Pathogen Genomics Unit	Public Health Wales Microbiology Cardiff Wales Specialist Virology Centre	Catherine Moore et al
Wales/PHWC-PDS9OS/2021	EPI_ISL_4800437	2021-09-06	Wales Specialist Virology Centre Sequencing lab: Pathogen Genomics Unit	Public Health Wales Microbiology Cardiff Wales Specialist Virology Centre	Catherine Moore et al
Wales/PHWC-PDS9ZE/2021	EPI_ISL_4800456	2021-09-06	Wales Specialist Virology Centre Sequencing lab: Pathogen Genomics Unit	Public Health Wales Microbiology Cardiff Wales Specialist Virology Centre	Catherine Moore et al
Wales/PHWC-PDSAT5/2021	EPI_ISL_4800530	2021-08-27	Wales Specialist Virology Centre Sequencing lab: Pathogen Genomics Unit	Public Health Wales Microbiology Cardiff Wales Specialist Virology Centre	Catherine Moore et al
Wales/PHWC-PDSB9S/2021	EPI_ISL_4532942	2021-09-08	Originating lab: Wales Specialist Virology Centre Sequencing lab: Pathogen Genomics Unit	Public Health Wales Microbiology Cardiff Wales Specialist Virology Centre	Catherine Moore et al
Wales/PHWC-PDSCC1/2021	EPI_ISL_4532975	2021-08-30	Originating lab: Wales Specialist Virology Centre Sequencing lab: Pathogen Genomics Unit	Public Health Wales Microbiology Cardiff Wales Specialist Virology Centre	Catherine Moore et al
Wales/PHWC-PDSCDR/2021	EPI_ISL_4532976	2021-09-08	Originating lab: Wales Specialist Virology Centre Sequencing lab: Pathogen Genomics Unit	Public Health Wales Microbiology Cardiff Wales Specialist Virology Centre	Catherine Moore et al
Wales/PHWC-PDSDP3/2021	EPI_ISL_4533014	2021-09-08	Originating lab: Wales Specialist Virology Centre Sequencing lab: Pathogen Genomics Unit	Public Health Wales Microbiology Cardiff Wales Specialist Virology Centre	Catherine Moore et al
Wales/PHWC-PDSGGR/2021	EPI_ISL_4533089	2021-08-28	Originating lab: Wales Specialist Virology Centre Sequencing lab: Pathogen Genomics Unit	Public Health Wales Microbiology Cardiff Wales Specialist Virology Centre	Catherine Moore et al
Wales/PHWC-PDSGKH/2021	EPI_ISL_4533093	2021-09-08	Originating lab: Wales Specialist Virology Centre Sequencing lab: Pathogen Genomics Unit	Public Health Wales Microbiology Cardiff Wales Specialist Virology Centre	Catherine Moore et al
Wales/PHWC-PDSHJE/2021	EPI_ISL_4800608	2021-08-29	Wales Specialist Virology Centre Sequencing lab: Pathogen Genomics Unit	Public Health Wales Microbiology Cardiff Wales Specialist Virology Centre	Catherine Moore et al
Wales/PHWC-PDSJ9Q/2021	EPI_ISL_4533111	2021-09-08	Originating lab: Wales Specialist Virology Centre Sequencing lab: Pathogen Genomics Unit	Public Health Wales Microbiology Cardiff Wales Specialist Virology Centre	Catherine Moore et al
Wales/PHWC-PDSN1X/2021	EPI_ISL_4533190	2021-09-08	Originating lab: Wales Specialist Virology Centre Sequencing lab: Pathogen Genomics Unit	Public Health Wales Microbiology Cardiff Wales Specialist Virology Centre	Catherine Moore et al
Wales/PHWC-PDSOQK/2021	EPI_ISL_4533236	2021-09-08	Originating lab: Wales Specialist Virology Centre Sequencing lab: Pathogen Genomics Unit	Public Health Wales Microbiology Cardiff Wales Specialist Virology Centre	Catherine Moore et al
Wales/PHWC-PDSQZ3/2021	EPI_ISL_4533298	2021-08-28	Originating lab: Wales Specialist Virology Centre Sequencing lab: Pathogen Genomics Unit	Public Health Wales Microbiology Cardiff Wales Specialist Virology Centre	Catherine Moore et al
Wales/PHWC-PDSRDC/2021	EPI_ISL_4533308	2021-09-08	Originating lab: Wales Specialist Virology Centre Sequencing lab: Pathogen Genomics Unit	Public Health Wales Microbiology Cardiff Wales Specialist Virology Centre	Catherine Moore et al
Wales/PHWC-PDSSJQ/2021	EPI_ISL_4800855	2021-09-06	Wales Specialist Virology Centre Sequencing lab: Pathogen Genomics Unit	Public Health Wales Microbiology Cardiff Wales Specialist Virology Centre	Catherine Moore et al
Wales/PHWC-PDSSZT/2021	EPI_ISL_4800941	2021-08-20	Wales Specialist Virology Centre Sequencing lab: Pathogen Genomics Unit	Public Health Wales Microbiology Cardiff Wales Specialist Virology Centre	Catherine Moore et al
Wales/PHWC-PDSU3O/2021	EPI_ISL_4533357	2021-09-06	Originating lab: Wales Specialist Virology Centre Sequencing lab: Pathogen Genomics Unit	Public Health Wales Microbiology Cardiff Wales Specialist Virology Centre	Catherine Moore et al
Wales/PHWC-PDSW6F/2021	EPI_ISL_4800967	2021-08-31	Wales Specialist Virology Centre Sequencing lab: Pathogen Genomics Unit	Public Health Wales Microbiology Cardiff Wales Specialist Virology Centre	Catherine Moore et al
Wales/PHWC-PDSZO6/2021	EPI_ISL_4801123	2021-08-26	Wales Specialist Virology Centre Sequencing lab: Pathogen Genomics Unit	Public Health Wales Microbiology Cardiff Wales Specialist Virology Centre	Catherine Moore et al
Wales/PHWC-PDSZS1/2021	EPI_ISL_4801143	2021-08-26	Wales Specialist Virology Centre Sequencing lab: Pathogen Genomics Unit	Public Health Wales Microbiology Cardiff Wales Specialist Virology Centre	Catherine Moore et al
Wales/PHWC-PDT1BC/2021	EPI_ISL_4314741	2021-09-06	Originating lab: Wales Specialist Virology Centre Sequencing lab: Pathogen Genomics Unit	Public Health Wales Microbiology Cardiff Wales Specialist Virology Centre	Catherine Moore et al
Wales/PHWC-PDT7ON/2021	EPI_ISL_4314890	2021-08-30	Originating lab: Wales Specialist Virology Centre Sequencing lab: Pathogen Genomics Unit	Public Health Wales Microbiology Cardiff Wales Specialist Virology Centre	Catherine Moore et al
Wales/PHWC-PDT7SS/2021	EPI_ISL_4314894	2021-08-30	Originating lab: Wales Specialist Virology Centre Sequencing lab: Pathogen Genomics Unit	Public Health Wales Microbiology Cardiff Wales Specialist Virology Centre	Catherine Moore et al
Wales/PHWC-PDT7YD/2021	EPI_ISL_4314899	2021-08-28	Originating lab: Wales Specialist Virology Centre Sequencing lab: Pathogen Genomics Unit	Public Health Wales Microbiology Cardiff Wales Specialist Virology Centre	Catherine Moore et al
Wales/PHWC-PDT8AE/2021	EPI_ISL_4314904	2021-09-04	Originating lab: Wales Specialist Virology Centre Sequencing lab: Pathogen Genomics Unit	Public Health Wales Microbiology Cardiff Wales Specialist Virology Centre	Catherine Moore et al
Wales/PHWC-PDT9ET/2021	EPI_ISL_4314936	2021-08-28	Originating lab: Wales Specialist Virology Centre Sequencing lab: Pathogen Genomics Unit	Public Health Wales Microbiology Cardiff Wales Specialist Virology Centre	Catherine Moore et al
Wales/PHWC-PDT9QF/2021	EPI_ISL_4314947	2021-08-30	Originating lab: Wales Specialist Virology Centre Sequencing lab: Pathogen Genomics Unit	Public Health Wales Microbiology Cardiff Wales Specialist Virology Centre	Catherine Moore et al
Wales/PHWC-PDTA84/2021	EPI_ISL_4314960	2021-08-25	Originating lab: Wales Specialist Virology Centre Sequencing lab: Pathogen Genomics Unit	Public Health Wales Microbiology Cardiff Wales Specialist Virology Centre	Catherine Moore et al
Wales/PHWC-PDTAF6/2021	EPI_ISL_4314967	2021-08-26	Originating lab: Wales Specialist Virology Centre Sequencing lab: Pathogen Genomics Unit	Public Health Wales Microbiology Cardiff Wales Specialist Virology Centre	Catherine Moore et al
Wales/PHWC-PDTBHG/2021	EPI_ISL_4314998	2021-09-05	Originating lab: Wales Specialist Virology Centre Sequencing lab: Pathogen Genomics Unit	Public Health Wales Microbiology Cardiff Wales Specialist Virology Centre	Catherine Moore et al
Wales/PHWC-PDTFX7/2021	EPI_ISL_4315119	2021-09-05	Originating lab: Wales Specialist Virology Centre Sequencing lab: Pathogen Genomics Unit	Public Health Wales Microbiology Cardiff Wales Specialist Virology Centre	Catherine Moore et al
Wales/PHWC-PDTHD6/2021	EPI_ISL_4315157	2021-08-30	Originating lab: Wales Specialist Virology Centre Sequencing lab: Pathogen Genomics Unit	Public Health Wales Microbiology Cardiff Wales Specialist Virology Centre	Catherine Moore et al
Wales/PHWC-PDTM3N/2021	EPI_ISL_4315237	2021-09-05	Originating lab: Wales Specialist Virology Centre Sequencing lab: Pathogen Genomics Unit	Public Health Wales Microbiology Cardiff Wales Specialist Virology Centre	Catherine Moore et al
Wales/PHWC-PDTQY1/2021	EPI_ISL_4315378	2021-09-05	Originating lab: Wales Specialist Virology Centre Sequencing lab: Pathogen Genomics Unit	Public Health Wales Microbiology Cardiff Wales Specialist Virology Centre	Catherine Moore et al
Wales/PHWC-PDTR5F/2021	EPI_ISL_4315383	2021-09-04	Originating lab: Wales Specialist Virology Centre Sequencing lab: Pathogen Genomics Unit	Public Health Wales Microbiology Cardiff Wales Specialist Virology Centre	Catherine Moore et al
Wales/PHWC-PDTRCR/2021	EPI_ISL_4315390	2021-09-05	Originating lab: Wales Specialist Virology Centre Sequencing lab: Pathogen Genomics Unit	Public Health Wales Microbiology Cardiff Wales Specialist Virology Centre	Catherine Moore et al
Wales/PHWC-PDTSRN/2021	EPI_ISL_4315425	2021-09-05	Originating lab: Wales Specialist Virology Centre Sequencing lab: Pathogen Genomics Unit	Public Health Wales Microbiology Cardiff Wales Specialist Virology Centre	Catherine Moore et al
Wales/PHWC-PDTTGD/2021	EPI_ISL_4315444	2021-09-04	Originating lab: Wales Specialist Virology Centre Sequencing lab: Pathogen Genomics Unit	Public Health Wales Microbiology Cardiff Wales Specialist Virology Centre	Catherine Moore et al
Wales/PHWC-PDTUJ5/2021	EPI_ISL_4315470	2021-09-05	Originating lab: Wales Specialist Virology Centre Sequencing lab: Pathogen Genomics Unit	Public Health Wales Microbiology Cardiff Wales Specialist Virology Centre	Catherine Moore et al
Wales/PHWC-PDTX6W/2021	EPI_ISL_4315512	2021-09-04	Originating lab: Wales Specialist Virology Centre Sequencing lab: Pathogen Genomics Unit	Public Health Wales Microbiology Cardiff Wales Specialist Virology Centre	Catherine Moore et al
Wales/PHWC-PDTXIG/2021	EPI_ISL_4315527	2021-09-04	Originating lab: Wales Specialist Virology Centre Sequencing lab: Pathogen Genomics Unit	Public Health Wales Microbiology Cardiff Wales Specialist Virology Centre	Catherine Moore et al
Wales/PHWC-PDU6JC/2021	EPI_ISL_4315810	2021-08-17	Originating lab: Wales Specialist Virology Centre Sequencing lab: Pathogen Genomics Unit	Public Health Wales Microbiology Cardiff Wales Specialist Virology Centre	Catherine Moore et al
Wales/PHWC-PDU8M9/2021	EPI_ISL_4315910	2021-08-31	Originating lab: Wales Specialist Virology Centre Sequencing lab: Pathogen Genomics Unit	Public Health Wales Microbiology Cardiff Wales Specialist Virology Centre	Catherine Moore et al
Wales/PHWC-PDU8NT/2021	EPI_ISL_4315912	2021-08-31	Originating lab: Wales Specialist Virology Centre Sequencing lab: Pathogen Genomics Unit	Public Health Wales Microbiology Cardiff Wales Specialist Virology Centre	Catherine Moore et al
Wales/PHWC-PDUC6U/2021	EPI_ISL_4316091	2021-09-07	Originating lab: Wales Specialist Virology Centre Sequencing lab: Pathogen Genomics Unit	Public Health Wales Microbiology Cardiff Wales Specialist Virology Centre	Catherine Moore et al
Wales/PHWC-PDUCBQ/2021	EPI_ISL_4316101	2021-08-22	Originating lab: Wales Specialist Virology Centre Sequencing lab: Pathogen Genomics Unit	Public Health Wales Microbiology Cardiff Wales Specialist Virology Centre	Catherine Moore et al
Wales/PHWC-PDUDQ7/2021	EPI_ISL_4316181	2021-08-22	Originating lab: Wales Specialist Virology Centre Sequencing lab: Pathogen Genomics Unit	Public Health Wales Microbiology Cardiff Wales Specialist Virology Centre	Catherine Moore et al
Wales/PHWC-PDUEJN/2021	EPI_ISL_4316226	2021-08-22	Originating lab: Wales Specialist Virology Centre Sequencing lab: Pathogen Genomics Unit	Public Health Wales Microbiology Cardiff Wales Specialist Virology Centre	Catherine Moore et al
Wales/PHWC-PDUFKD/2021	EPI_ISL_4316279	2021-08-31	Originating lab: Wales Specialist Virology Centre Sequencing lab: Pathogen Genomics Unit	Public Health Wales Microbiology Cardiff Wales Specialist Virology Centre	Catherine Moore et al
Wales/PHWC-PDUGMY/2021	EPI_ISL_4316332	2021-08-30	Originating lab: Wales Specialist Virology Centre Sequencing lab: Pathogen Genomics Unit	Public Health Wales Microbiology Cardiff Wales Specialist Virology Centre	Catherine Moore et al
Wales/PHWC-PDUM54/2021	EPI_ISL_4316589	2021-08-30	Originating lab: Wales Specialist Virology Centre Sequencing lab: Pathogen Genomics Unit	Public Health Wales Microbiology Cardiff Wales Specialist Virology Centre	Catherine Moore et al
Wales/PHWC-PDUM6W/2021	EPI_ISL_4316591	2021-08-23	Originating lab: Wales Specialist Virology Centre Sequencing lab: Pathogen Genomics Unit	Public Health Wales Microbiology Cardiff Wales Specialist Virology Centre	Catherine Moore et al
Wales/PHWC-PDUN4F/2021	EPI_ISL_4316647	2021-08-30	Originating lab: Wales Specialist Virology Centre Sequencing lab: Pathogen Genomics Unit	Public Health Wales Microbiology Cardiff Wales Specialist Virology Centre	Catherine Moore et al
Wales/PHWC-PDUPXT/2021	EPI_ISL_4316745	2021-09-07	Originating lab: Wales Specialist Virology Centre Sequencing lab: Pathogen Genomics Unit	Public Health Wales Microbiology Cardiff Wales Specialist Virology Centre	Catherine Moore et al
Wales/PHWC-PDUR5B/2021	EPI_ISL_4316808	2021-08-30	Originating lab: Wales Specialist Virology Centre Sequencing lab: Pathogen Genomics Unit	Public Health Wales Microbiology Cardiff Wales Specialist Virology Centre	Catherine Moore et al
Wales/PHWC-PDUR65/2021	EPI_ISL_4316810	2021-08-30	Originating lab: Wales Specialist Virology Centre Sequencing lab: Pathogen Genomics Unit	Public Health Wales Microbiology Cardiff Wales Specialist Virology Centre	Catherine Moore et al
Wales/PHWC-PDURP6/2021	EPI_ISL_4316836	2021-08-30	Originating lab: Wales Specialist Virology Centre Sequencing lab: Pathogen Genomics Unit	Public Health Wales Microbiology Cardiff Wales Specialist Virology Centre	Catherine Moore et al
Wales/PHWC-PDUSDY/2021	EPI_ISL_4316869	2021-09-07	Originating lab: Wales Specialist Virology Centre Sequencing lab: Pathogen Genomics Unit	Public Health Wales Microbiology Cardiff Wales Specialist Virology Centre	Catherine Moore et al
Wales/PHWC-PDUSPC/2021	EPI_ISL_4316891	2021-09-07	Originating lab: Wales Specialist Virology Centre Sequencing lab: Pathogen Genomics Unit	Public Health Wales Microbiology Cardiff Wales Specialist Virology Centre	Catherine Moore et al
Wales/PHWC-PDUUI6/2021	EPI_ISL_4316950	2021-09-07	Originating lab: Wales Specialist Virology Centre Sequencing lab: Pathogen Genomics Unit	Public Health Wales Microbiology Cardiff Wales Specialist Virology Centre	Catherine Moore et al
Wales/PHWC-PDUUMU/2021	EPI_ISL_4316953	2021-09-07	Originating lab: Wales Specialist Virology Centre Sequencing lab: Pathogen Genomics Unit	Public Health Wales Microbiology Cardiff Wales Specialist Virology Centre	Catherine Moore et al
Wales/PHWC-PDUUNF/2021	EPI_ISL_4316954	2021-09-07	Originating lab: Wales Specialist Virology Centre Sequencing lab: Pathogen Genomics Unit	Public Health Wales Microbiology Cardiff Wales Specialist Virology Centre	Catherine Moore et al
Wales/PHWC-PDUXWR/2021	EPI_ISL_4317015	2021-09-07	Originating lab: Wales Specialist Virology Centre Sequencing lab: Pathogen Genomics Unit	Public Health Wales Microbiology Cardiff Wales Specialist Virology Centre	Catherine Moore et al
Wales/PHWC-PDUYDS/2021	EPI_ISL_4317027	2021-08-31	Originating lab: Wales Specialist Virology Centre Sequencing lab: Pathogen Genomics Unit	Public Health Wales Microbiology Cardiff Wales Specialist Virology Centre	Catherine Moore et al
Wales/PHWC-PDUYRW/2021	EPI_ISL_4317037	2021-08-30	Originating lab: Wales Specialist Virology Centre Sequencing lab: Pathogen Genomics Unit	Public Health Wales Microbiology Cardiff Wales Specialist Virology Centre	Catherine Moore et al
Wales/PHWC-PDUZ8Z/2021	EPI_ISL_4317048	2021-09-07	Originating lab: Wales Specialist Virology Centre Sequencing lab: Pathogen Genomics Unit	Public Health Wales Microbiology Cardiff Wales Specialist Virology Centre	Catherine Moore et al
Wales/PHWC-PDUZTN/2021	EPI_ISL_4317066	2021-09-07	Originating lab: Wales Specialist Virology Centre Sequencing lab: Pathogen Genomics Unit	Public Health Wales Microbiology Cardiff Wales Specialist Virology Centre	Catherine Moore et al
Wales/PHWC-PDW1GH/2021	EPI_ISL_4317083	2021-09-06	Originating lab: Wales Specialist Virology Centre Sequencing lab: Pathogen Genomics Unit	Public Health Wales Microbiology Cardiff Wales Specialist Virology Centre	Catherine Moore et al
Wales/PHWC-PDW8XI/2021	EPI_ISL_4317123	2021-09-06	Originating lab: Wales Specialist Virology Centre Sequencing lab: Pathogen Genomics Unit	Public Health Wales Microbiology Cardiff Wales Specialist Virology Centre	Catherine Moore et al
Wales/PHWC-PDWDJF/2021	EPI_ISL_4317196	2021-09-06	Originating lab: Wales Specialist Virology Centre Sequencing lab: Pathogen Genomics Unit	Public Health Wales Microbiology Cardiff Wales Specialist Virology Centre	Catherine Moore et al
Wales/PHWC-PDWDRX/2021	EPI_ISL_4317202	2021-09-06	Originating lab: Wales Specialist Virology Centre Sequencing lab: Pathogen Genomics Unit	Public Health Wales Microbiology Cardiff Wales Specialist Virology Centre	Catherine Moore et al
Wales/PHWC-PDWGFK/2021	EPI_ISL_4317270	2021-09-06	Originating lab: Wales Specialist Virology Centre Sequencing lab: Pathogen Genomics Unit	Public Health Wales Microbiology Cardiff Wales Specialist Virology Centre	Catherine Moore et al
Wales/PHWC-PDWKNC/2021	EPI_ISL_4317335	2021-09-06	Originating lab: Wales Specialist Virology Centre Sequencing lab: Pathogen Genomics Unit	Public Health Wales Microbiology Cardiff Wales Specialist Virology Centre	Catherine Moore et al
Wales/PHWC-PDWM7W/2021	EPI_ISL_4317352	2021-09-04	Originating lab: Wales Specialist Virology Centre Sequencing lab: Pathogen Genomics Unit	Public Health Wales Microbiology Cardiff Wales Specialist Virology Centre	Catherine Moore et al
Wales/PHWC-PDWM9O/2021	EPI_ISL_4317353	2021-09-06	Originating lab: Wales Specialist Virology Centre Sequencing lab: Pathogen Genomics Unit	Public Health Wales Microbiology Cardiff Wales Specialist Virology Centre	Catherine Moore et al
Wales/PHWC-PDWMA6/2021	EPI_ISL_4317354	2021-09-06	Originating lab: Wales Specialist Virology Centre Sequencing lab: Pathogen Genomics Unit	Public Health Wales Microbiology Cardiff Wales Specialist Virology Centre	Catherine Moore et al
Wales/PHWC-PDWOBE/2021	EPI_ISL_4317409	2021-09-07	Originating lab: Wales Specialist Virology Centre Sequencing lab: Pathogen Genomics Unit	Public Health Wales Microbiology Cardiff Wales Specialist Virology Centre	Catherine Moore et al
Wales/PHWC-PDWPGB/2021	EPI_ISL_4317469	2021-09-06	Originating lab: Wales Specialist Virology Centre Sequencing lab: Pathogen Genomics Unit	Public Health Wales Microbiology Cardiff Wales Specialist Virology Centre	Catherine Moore et al
Wales/PHWC-PDWQUF/2021	EPI_ISL_4317549	2021-09-06	Originating lab: Wales Specialist Virology Centre Sequencing lab: Pathogen Genomics Unit	Public Health Wales Microbiology Cardiff Wales Specialist Virology Centre	Catherine Moore et al
Wales/PHWC-PDWR63/2021	EPI_ISL_4317564	2021-09-06	Originating lab: Wales Specialist Virology Centre Sequencing lab: Pathogen Genomics Unit	Public Health Wales Microbiology Cardiff Wales Specialist Virology Centre	Catherine Moore et al
Wales/PHWC-PDWTF9/2021	EPI_ISL_4317633	2021-09-06	Originating lab: Wales Specialist Virology Centre Sequencing lab: Pathogen Genomics Unit	Public Health Wales Microbiology Cardiff Wales Specialist Virology Centre	Catherine Moore et al
Wales/PHWC-PDWTOE/2021	EPI_ISL_4317646	2021-09-06	Originating lab: Wales Specialist Virology Centre Sequencing lab: Pathogen Genomics Unit	Public Health Wales Microbiology Cardiff Wales Specialist Virology Centre	Catherine Moore et al
Wales/PHWC-PDWTXM/2021	EPI_ISL_4317662	2021-09-06	Originating lab: Wales Specialist Virology Centre Sequencing lab: Pathogen Genomics Unit	Public Health Wales Microbiology Cardiff Wales Specialist Virology Centre	Catherine Moore et al
Wales/PHWC-PDWUAS/2021	EPI_ISL_4317674	2021-09-06	Originating lab: Wales Specialist Virology Centre Sequencing lab: Pathogen Genomics Unit	Public Health Wales Microbiology Cardiff Wales Specialist Virology Centre	Catherine Moore et al
Wales/PHWC-PDWUJI/2021	EPI_ISL_4317689	2021-09-06	Originating lab: Wales Specialist Virology Centre Sequencing lab: Pathogen Genomics Unit	Public Health Wales Microbiology Cardiff Wales Specialist Virology Centre	Catherine Moore et al
Wales/PHWC-PDWXFB/2021	EPI_ISL_4317742	2021-09-06	Originating lab: Wales Specialist Virology Centre Sequencing lab: Pathogen Genomics Unit	Public Health Wales Microbiology Cardiff Wales Specialist Virology Centre	Catherine Moore et al
Wales/PHWC-PDWYJE/2021	EPI_ISL_4317805	2021-09-01	Originating lab: Wales Specialist Virology Centre Sequencing lab: Pathogen Genomics Unit	Public Health Wales Microbiology Cardiff Wales Specialist Virology Centre	Catherine Moore et al
Wales/PHWC-PDWYQ6/2021	EPI_ISL_4317814	2021-09-02	Originating lab: Wales Specialist Virology Centre Sequencing lab: Pathogen Genomics Unit	Public Health Wales Microbiology Cardiff Wales Specialist Virology Centre	Catherine Moore et al
Wales/PHWC-PDX3A5/2021	EPI_ISL_4317909	2021-08-29	Originating lab: Wales Specialist Virology Centre Sequencing lab: Pathogen Genomics Unit	Public Health Wales Microbiology Cardiff Wales Specialist Virology Centre	Catherine Moore et al
Wales/PHWC-PDX4XP/2021	EPI_ISL_4318049	2021-09-01	Originating lab: Wales Specialist Virology Centre Sequencing lab: Pathogen Genomics Unit	Public Health Wales Microbiology Cardiff Wales Specialist Virology Centre	Catherine Moore et al
Wales/PHWC-PDX67C/2021	EPI_ISL_4318138	2021-09-07	Originating lab: Wales Specialist Virology Centre Sequencing lab: Pathogen Genomics Unit	Public Health Wales Microbiology Cardiff Wales Specialist Virology Centre	Catherine Moore et al
Wales/PHWC-PDX77P/2021	EPI_ISL_4318215	2021-09-04	Originating lab: Wales Specialist Virology Centre Sequencing lab: Pathogen Genomics Unit	Public Health Wales Microbiology Cardiff Wales Specialist Virology Centre	Catherine Moore et al
Wales/PHWC-PDX79J/2021	EPI_ISL_4318218	2021-09-04	Originating lab: Wales Specialist Virology Centre Sequencing lab: Pathogen Genomics Unit	Public Health Wales Microbiology Cardiff Wales Specialist Virology Centre	Catherine Moore et al
Wales/PHWC-PDX8Y6/2021	EPI_ISL_4318344	2021-09-03	Originating lab: Wales Specialist Virology Centre Sequencing lab: Pathogen Genomics Unit	Public Health Wales Microbiology Cardiff Wales Specialist Virology Centre	Catherine Moore et al
Wales/PHWC-PDX9CQ/2021	EPI_ISL_4318370	2021-09-02	Originating lab: Wales Specialist Virology Centre Sequencing lab: Pathogen Genomics Unit	Public Health Wales Microbiology Cardiff Wales Specialist Virology Centre	Catherine Moore et al
Wales/PHWC-PDX9R6/2021	EPI_ISL_4318411	2021-09-06	Originating lab: Wales Specialist Virology Centre Sequencing lab: Pathogen Genomics Unit	Public Health Wales Microbiology Cardiff Wales Specialist Virology Centre	Catherine Moore et al
Wales/PHWC-PDXBW5/2021	EPI_ISL_4318569	2021-09-03	Originating lab: Wales Specialist Virology Centre Sequencing lab: Pathogen Genomics Unit	Public Health Wales Microbiology Cardiff Wales Specialist Virology Centre	Catherine Moore et al
Wales/PHWC-PDXE96/2021	EPI_ISL_4318761	2021-09-02	Originating lab: Wales Specialist Virology Centre Sequencing lab: Pathogen Genomics Unit	Public Health Wales Microbiology Cardiff Wales Specialist Virology Centre	Catherine Moore et al
Wales/PHWC-PDXFGW/2021	EPI_ISL_4318864	2021-09-04	Originating lab: Wales Specialist Virology Centre Sequencing lab: Pathogen Genomics Unit	Public Health Wales Microbiology Cardiff Wales Specialist Virology Centre	Catherine Moore et al
Wales/PHWC-PDXFPG/2021	EPI_ISL_4318885	2021-09-01	Originating lab: Wales Specialist Virology Centre Sequencing lab: Pathogen Genomics Unit	Public Health Wales Microbiology Cardiff Wales Specialist Virology Centre	Catherine Moore et al
Wales/PHWC-PDXHOE/2021	EPI_ISL_4319036	2021-09-02	Originating lab: Wales Specialist Virology Centre Sequencing lab: Pathogen Genomics Unit	Public Health Wales Microbiology Cardiff Wales Specialist Virology Centre	Catherine Moore et al
Wales/PHWC-PDXPCY/2021	EPI_ISL_4319625	2021-09-04	Originating lab: Wales Specialist Virology Centre Sequencing lab: Pathogen Genomics Unit	Public Health Wales Microbiology Cardiff Wales Specialist Virology Centre	Catherine Moore et al
Wales/PHWC-PDXRSW/2021	EPI_ISL_4319823	2021-09-01	Originating lab: Wales Specialist Virology Centre Sequencing lab: Pathogen Genomics Unit	Public Health Wales Microbiology Cardiff Wales Specialist Virology Centre	Catherine Moore et al
Wales/PHWC-PDXUSF/2021	EPI_ISL_4320076	2021-09-05	Originating lab: Wales Specialist Virology Centre Sequencing lab: Pathogen Genomics Unit	Public Health Wales Microbiology Cardiff Wales Specialist Virology Centre	Catherine Moore et al
Wales/PHWC-PDXX63/2021	EPI_ISL_4320223	2021-09-04	Originating lab: Wales Specialist Virology Centre Sequencing lab: Pathogen Genomics Unit	Public Health Wales Microbiology Cardiff Wales Specialist Virology Centre	Catherine Moore et al
Wales/PHWC-PDY6I4/2021	EPI_ISL_3422714	2021-08-06	Originating lab: Wales Specialist Virology Centre Sequencing lab: Pathogen Genomics Unit	Public Health Wales Microbiology Cardiff Wales Specialist Virology Centre	Catherine Moore et al
Wales/PHWC-PDY9BN/2021	EPI_ISL_3422772	2021-08-05	Originating lab: Wales Specialist Virology Centre Sequencing lab: Pathogen Genomics Unit	Public Health Wales Microbiology Cardiff Wales Specialist Virology Centre	Catherine Moore et al
Wales/PHWC-PDYA4S/2021	EPI_ISL_3422794	2021-08-08	Originating lab: Wales Specialist Virology Centre Sequencing lab: Pathogen Genomics Unit	Public Health Wales Microbiology Cardiff Wales Specialist Virology Centre	Catherine Moore et al
Wales/PHWC-PDYD5J/2021	EPI_ISL_3422868	2021-08-05	Originating lab: Wales Specialist Virology Centre Sequencing lab: Pathogen Genomics Unit	Public Health Wales Microbiology Cardiff Wales Specialist Virology Centre	Catherine Moore et al
Wales/PHWC-PDYEK8/2021	EPI_ISL_3422906	2021-08-03	Originating lab: Wales Specialist Virology Centre Sequencing lab: Pathogen Genomics Unit	Public Health Wales Microbiology Cardiff Wales Specialist Virology Centre	Catherine Moore et al
Wales/PHWC-PDYGM8/2021	EPI_ISL_3422957	2021-08-07	Originating lab: Wales Specialist Virology Centre Sequencing lab: Pathogen Genomics Unit	Public Health Wales Microbiology Cardiff Wales Specialist Virology Centre	Catherine Moore et al
Wales/PHWC-PDYGY7/2021	EPI_ISL_3422967	2021-08-07	Originating lab: Wales Specialist Virology Centre Sequencing lab: Pathogen Genomics Unit	Public Health Wales Microbiology Cardiff Wales Specialist Virology Centre	Catherine Moore et al
Wales/PHWC-PDYJR1/2021	EPI_ISL_3423035	2021-08-07	Originating lab: Wales Specialist Virology Centre Sequencing lab: Pathogen Genomics Unit	Public Health Wales Microbiology Cardiff Wales Specialist Virology Centre	Catherine Moore et al
Wales/PHWC-PDYMUT/2021	EPI_ISL_3423090	2021-08-07	Originating lab: Wales Specialist Virology Centre Sequencing lab: Pathogen Genomics Unit	Public Health Wales Microbiology Cardiff Wales Specialist Virology Centre	Catherine Moore et al
Wales/PHWC-PDYN7G/2021	EPI_ISL_3423100	2021-08-04	Originating lab: Wales Specialist Virology Centre Sequencing lab: Pathogen Genomics Unit	Public Health Wales Microbiology Cardiff Wales Specialist Virology Centre	Catherine Moore et al
Wales/PHWC-PDYP3D/2021	EPI_ISL_3423135	2021-08-07	Originating lab: Wales Specialist Virology Centre Sequencing lab: Pathogen Genomics Unit	Public Health Wales Microbiology Cardiff Wales Specialist Virology Centre	Catherine Moore et al
Wales/PHWC-PDYQP5/2021	EPI_ISL_3423172	2021-08-05	Originating lab: Wales Specialist Virology Centre Sequencing lab: Pathogen Genomics Unit	Public Health Wales Microbiology Cardiff Wales Specialist Virology Centre	Catherine Moore et al
Wales/PHWC-PDYRAQ/2021	EPI_ISL_3423189	2021-08-05	Originating lab: Wales Specialist Virology Centre Sequencing lab: Pathogen Genomics Unit	Public Health Wales Microbiology Cardiff Wales Specialist Virology Centre	Catherine Moore et al
Wales/PHWC-PDYRXB/2021	EPI_ISL_3423209	2021-08-05	Originating lab: Wales Specialist Virology Centre Sequencing lab: Pathogen Genomics Unit	Public Health Wales Microbiology Cardiff Wales Specialist Virology Centre	Catherine Moore et al
Wales/PHWC-PDYT55/2021	EPI_ISL_3423239	2021-08-07	Originating lab: Wales Specialist Virology Centre Sequencing lab: Pathogen Genomics Unit	Public Health Wales Microbiology Cardiff Wales Specialist Virology Centre	Catherine Moore et al
Wales/PHWC-PDYTSF/2021	EPI_ISL_3423257	2021-08-07	Originating lab: Wales Specialist Virology Centre Sequencing lab: Pathogen Genomics Unit	Public Health Wales Microbiology Cardiff Wales Specialist Virology Centre	Catherine Moore et al
Wales/PHWC-PDYWM3/2021	EPI_ISL_3423307	2021-08-05	Originating lab: Wales Specialist Virology Centre Sequencing lab: Pathogen Genomics Unit	Public Health Wales Microbiology Cardiff Wales Specialist Virology Centre	Catherine Moore et al
Wales/PHWC-PDZ1ZU/2021	EPI_ISL_4801234	2021-09-09	Wales Specialist Virology Centre Sequencing lab: Pathogen Genomics Unit	Public Health Wales Microbiology Cardiff Wales Specialist Virology Centre	Catherine Moore et al
Wales/PHWC-PDZ3K8/2021	EPI_ISL_4801272	2021-09-11	Wales Specialist Virology Centre Sequencing lab: Pathogen Genomics Unit	Public Health Wales Microbiology Cardiff Wales Specialist Virology Centre	Catherine Moore et al
Wales/PHWC-PDZB7A/2021	EPI_ISL_4801940	2021-09-09	Wales Specialist Virology Centre Sequencing lab: Pathogen Genomics Unit	Public Health Wales Microbiology Cardiff Wales Specialist Virology Centre	Catherine Moore et al
Wales/PHWC-PDZBC5/2021	EPI_ISL_4801967	2021-09-10	Wales Specialist Virology Centre Sequencing lab: Pathogen Genomics Unit	Public Health Wales Microbiology Cardiff Wales Specialist Virology Centre	Catherine Moore et al
Wales/PHWC-PDZBQZ/2021	EPI_ISL_4802053	2021-09-10	Wales Specialist Virology Centre Sequencing lab: Pathogen Genomics Unit	Public Health Wales Microbiology Cardiff Wales Specialist Virology Centre	Catherine Moore et al
Wales/PHWC-PDZENE/2021	EPI_ISL_4802330	2021-09-10	Wales Specialist Virology Centre Sequencing lab: Pathogen Genomics Unit	Public Health Wales Microbiology Cardiff Wales Specialist Virology Centre	Catherine Moore et al
Wales/PHWC-PDZG7U/2021	EPI_ISL_4802512	2021-09-09	Originating lab: Wales Specialist Virology Centre Sequencing lab: Pathogen Genomics Unit	Public Health Wales Microbiology Cardiff Wales Specialist Virology Centre	Catherine Moore et al
Wales/PHWC-PDZHSM/2021	EPI_ISL_4802702	2021-09-12	Originating lab: Wales Specialist Virology Centre Sequencing lab: Pathogen Genomics Unit	Public Health Wales Microbiology Cardiff Wales Specialist Virology Centre	Catherine Moore et al
Wales/PHWC-PDZHX4/2021	EPI_ISL_4802725	2021-09-12	Originating lab: Wales Specialist Virology Centre Sequencing lab: Pathogen Genomics Unit	Public Health Wales Microbiology Cardiff Wales Specialist Virology Centre	Catherine Moore et al
Wales/PHWC-PDZI5E/2021	EPI_ISL_4802749	2021-09-10	Originating lab: Wales Specialist Virology Centre Sequencing lab: Pathogen Genomics Unit	Public Health Wales Microbiology Cardiff Wales Specialist Virology Centre	Catherine Moore et al
Wales/PHWC-PDZI6N/2021	EPI_ISL_4802755	2021-09-10	Originating lab: Wales Specialist Virology Centre Sequencing lab: Pathogen Genomics Unit	Public Health Wales Microbiology Cardiff Wales Specialist Virology Centre	Catherine Moore et al
Wales/PHWC-PDZIS1/2021	EPI_ISL_4802776	2021-09-09	Originating lab: Wales Specialist Virology Centre Sequencing lab: Pathogen Genomics Unit	Public Health Wales Microbiology Cardiff Wales Specialist Virology Centre	Catherine Moore et al
Wales/PHWC-PDZJUR/2021	EPI_ISL_4802863	2021-09-10	Originating lab: Wales Specialist Virology Centre Sequencing lab: Pathogen Genomics Unit	Public Health Wales Microbiology Cardiff Wales Specialist Virology Centre	Catherine Moore et al
Wales/PHWC-PDZJXP/2021	EPI_ISL_4802873	2021-09-09	Originating lab: Wales Specialist Virology Centre Sequencing lab: Pathogen Genomics Unit	Public Health Wales Microbiology Cardiff Wales Specialist Virology Centre	Catherine Moore et al
Wales/PHWC-PDZMDD/2021	EPI_ISL_4803033	2021-08-31	Originating lab: Wales Specialist Virology Centre Sequencing lab: Pathogen Genomics Unit	Public Health Wales Microbiology Cardiff Wales Specialist Virology Centre	Catherine Moore et al
Wales/PHWC-PDZMYJ/2021	EPI_ISL_4803069	2021-08-31	Originating lab: Wales Specialist Virology Centre Sequencing lab: Pathogen Genomics Unit	Public Health Wales Microbiology Cardiff Wales Specialist Virology Centre	Catherine Moore et al
Wales/PHWC-PDZN47/2021	EPI_ISL_4803076	2021-08-31	Originating lab: Wales Specialist Virology Centre Sequencing lab: Pathogen Genomics Unit	Public Health Wales Microbiology Cardiff Wales Specialist Virology Centre	Catherine Moore et al
Wales/PHWC-PDZR8N/2021	EPI_ISL_4803464	2021-09-10	Originating lab: Wales Specialist Virology Centre Sequencing lab: Pathogen Genomics Unit	Public Health Wales Microbiology Cardiff Wales Specialist Virology Centre	Catherine Moore et al
Wales/PHWC-PDZSJC/2021	EPI_ISL_4803502	2021-09-10	Originating lab: Wales Specialist Virology Centre Sequencing lab: Pathogen Genomics Unit	Public Health Wales Microbiology Cardiff Wales Specialist Virology Centre	Catherine Moore et al
Wales/PHWC-PR81ZU/2021	EPI_ISL_5284157	2021-10-02	Originating lab: Wales Specialist Virology Centre Sequencing lab: Pathogen Genomics Unit	Public Health Wales Microbiology Cardiff Wales Specialist Virology Centre	Catherine Moore et al
Wales/PHWC-PR873R/2021	EPI_ISL_5284186	2021-09-21	Originating lab: Wales Specialist Virology Centre Sequencing lab: Pathogen Genomics Unit	Public Health Wales Microbiology Cardiff Wales Specialist Virology Centre	Catherine Moore et al
Wales/PHWC-PR877H/2021	EPI_ISL_5284189	2021-09-21	Originating lab: Wales Specialist Virology Centre Sequencing lab: Pathogen Genomics Unit	Public Health Wales Microbiology Cardiff Wales Specialist Virology Centre	Catherine Moore et al
Wales/PHWC-PR88TK/2021	EPI_ISL_5284244	2021-09-30	Originating lab: Wales Specialist Virology Centre Sequencing lab: Pathogen Genomics Unit	Public Health Wales Microbiology Cardiff Wales Specialist Virology Centre	Catherine Moore et al
Wales/PHWC-PR8CQC/2021	EPI_ISL_5284325	2021-09-28	Originating lab: Wales Specialist Virology Centre Sequencing lab: Pathogen Genomics Unit	Public Health Wales Microbiology Cardiff Wales Specialist Virology Centre	Catherine Moore et al
Wales/PHWC-PR8D36/2021	EPI_ISL_5284334	2021-10-01	Originating lab: Wales Specialist Virology Centre Sequencing lab: Pathogen Genomics Unit	Public Health Wales Microbiology Cardiff Wales Specialist Virology Centre	Catherine Moore et al
Wales/PHWC-PR8DHA/2021	EPI_ISL_5284348	2021-10-01	Originating lab: Wales Specialist Virology Centre Sequencing lab: Pathogen Genomics Unit	Public Health Wales Microbiology Cardiff Wales Specialist Virology Centre	Catherine Moore et al
Wales/PHWC-PR8HEE/2021	EPI_ISL_5284457	2021-10-02	Originating lab: Wales Specialist Virology Centre Sequencing lab: Pathogen Genomics Unit	Public Health Wales Microbiology Cardiff Wales Specialist Virology Centre	Catherine Moore et al
Wales/PHWC-PR8JMI/2021	EPI_ISL_5284530	2021-09-30	Originating lab: Wales Specialist Virology Centre Sequencing lab: Pathogen Genomics Unit	Public Health Wales Microbiology Cardiff Wales Specialist Virology Centre	Catherine Moore et al
Wales/PHWC-PR8K5U/2021	EPI_ISL_5284546	2021-09-28	Originating lab: Wales Specialist Virology Centre Sequencing lab: Pathogen Genomics Unit	Public Health Wales Microbiology Cardiff Wales Specialist Virology Centre	Catherine Moore et al
Wales/PHWC-PR8M9K/2021	EPI_ISL_5284582	2021-09-30	Originating lab: Wales Specialist Virology Centre Sequencing lab: Pathogen Genomics Unit	Public Health Wales Microbiology Cardiff Wales Specialist Virology Centre	Catherine Moore et al
Wales/PHWC-PR8MYJ/2021	EPI_ISL_5284659	2021-09-29	Originating lab: Wales Specialist Virology Centre Sequencing lab: Pathogen Genomics Unit	Public Health Wales Microbiology Cardiff Wales Specialist Virology Centre	Catherine Moore et al
Wales/PHWC-PR8NEN/2021	EPI_ISL_5284715	2021-10-01	Originating lab: Wales Specialist Virology Centre Sequencing lab: Pathogen Genomics Unit	Public Health Wales Microbiology Cardiff Wales Specialist Virology Centre	Catherine Moore et al
Wales/PHWC-PR8OF4/2021	EPI_ISL_5284839	2021-10-02	Originating lab: Wales Specialist Virology Centre Sequencing lab: Pathogen Genomics Unit	Public Health Wales Microbiology Cardiff Wales Specialist Virology Centre	Catherine Moore et al
Wales/PHWC-PR8P3W/2021	EPI_ISL_5284933	2021-09-30	Originating lab: Wales Specialist Virology Centre Sequencing lab: Pathogen Genomics Unit	Public Health Wales Microbiology Cardiff Wales Specialist Virology Centre	Catherine Moore et al
Wales/PHWC-PR8RIF/2021	EPI_ISL_5285294	2021-10-01	Originating lab: Wales Specialist Virology Centre Sequencing lab: Pathogen Genomics Unit	Public Health Wales Microbiology Cardiff Wales Specialist Virology Centre	Catherine Moore et al
Wales/PHWC-PR8TUH/2021	EPI_ISL_5285474	2021-10-03	Originating lab: Wales Specialist Virology Centre Sequencing lab: Pathogen Genomics Unit	Public Health Wales Microbiology Cardiff Wales Specialist Virology Centre	Catherine Moore et al
Wales/PHWC-PR8U8U/2021	EPI_ISL_5285486	2021-10-01	Originating lab: Wales Specialist Virology Centre Sequencing lab: Pathogen Genomics Unit	Public Health Wales Microbiology Cardiff Wales Specialist Virology Centre	Catherine Moore et al
Wales/PHWC-PR8UKP/2021	EPI_ISL_5285513	2021-10-02	Originating lab: Wales Specialist Virology Centre Sequencing lab: Pathogen Genomics Unit	Public Health Wales Microbiology Cardiff Wales Specialist Virology Centre	Catherine Moore et al
Wales/PHWC-PR8WGW/2021	EPI_ISL_5285557	2021-10-03	Originating lab: Wales Specialist Virology Centre Sequencing lab: Pathogen Genomics Unit	Public Health Wales Microbiology Cardiff Wales Specialist Virology Centre	Catherine Moore et al
Wales/PHWC-PR8Y1X/2021	EPI_ISL_5285734	2021-10-01	Originating lab: Wales Specialist Virology Centre Sequencing lab: Pathogen Genomics Unit	Public Health Wales Microbiology Cardiff Wales Specialist Virology Centre	Catherine Moore et al
Wales/PHWC-PR8YIJ/2021	EPI_ISL_5285803	2021-10-01	Originating lab: Wales Specialist Virology Centre Sequencing lab: Pathogen Genomics Unit	Public Health Wales Microbiology Cardiff Wales Specialist Virology Centre	Catherine Moore et al
Wales/PHWC-PRB4BR/2021	EPI_ISL_5046988	2021-09-26	Originating lab: Wales Specialist Virology Centre Sequencing lab: Pathogen Genomics Unit	Public Health Wales Microbiology Cardiff Wales Specialist Virology Centre	Catherine Moore et al
Wales/PHWC-PRB5TN/2021	EPI_ISL_5047033	2021-09-25	Originating lab: Wales Specialist Virology Centre Sequencing lab: Pathogen Genomics Unit	Public Health Wales Microbiology Cardiff Wales Specialist Virology Centre	Catherine Moore et al
Wales/PHWC-PRBESM/2021	EPI_ISL_5047500	2021-09-27	Originating lab: Wales Specialist Virology Centre Sequencing lab: Pathogen Genomics Unit	Public Health Wales Microbiology Cardiff Wales Specialist Virology Centre	Catherine Moore et al
Wales/PHWC-PRBI1G/2021	EPI_ISL_5047591	2021-09-25	Originating lab: Wales Specialist Virology Centre Sequencing lab: Pathogen Genomics Unit	Public Health Wales Microbiology Cardiff Wales Specialist Virology Centre	Catherine Moore et al
Wales/PHWC-PRBI6Q/2021	EPI_ISL_5047595	2021-09-15	Originating lab: Wales Specialist Virology Centre Sequencing lab: Pathogen Genomics Unit	Public Health Wales Microbiology Cardiff Wales Specialist Virology Centre	Catherine Moore et al
Wales/PHWC-PRBIQX/2021	EPI_ISL_5047614	2021-09-23	Originating lab: Wales Specialist Virology Centre Sequencing lab: Pathogen Genomics Unit	Public Health Wales Microbiology Cardiff Wales Specialist Virology Centre	Catherine Moore et al
Wales/PHWC-PRBJ7H/2021	EPI_ISL_5047626	2021-09-23	Originating lab: Wales Specialist Virology Centre Sequencing lab: Pathogen Genomics Unit	Public Health Wales Microbiology Cardiff Wales Specialist Virology Centre	Catherine Moore et al
Wales/PHWC-PRBJJF/2021	EPI_ISL_5047638	2021-09-25	Originating lab: Wales Specialist Virology Centre Sequencing lab: Pathogen Genomics Unit	Public Health Wales Microbiology Cardiff Wales Specialist Virology Centre	Catherine Moore et al
Wales/PHWC-PRBKWP/2021	EPI_ISL_5047680	2021-09-26	Originating lab: Wales Specialist Virology Centre Sequencing lab: Pathogen Genomics Unit	Public Health Wales Microbiology Cardiff Wales Specialist Virology Centre	Catherine Moore et al
Wales/PHWC-PRBMM9/2021	EPI_ISL_5047708	2021-09-23	Originating lab: Wales Specialist Virology Centre Sequencing lab: Pathogen Genomics Unit	Public Health Wales Microbiology Cardiff Wales Specialist Virology Centre	Catherine Moore et al
Wales/PHWC-PRBMP5/2021	EPI_ISL_5047710	2021-09-26	Originating lab: Wales Specialist Virology Centre Sequencing lab: Pathogen Genomics Unit	Public Health Wales Microbiology Cardiff Wales Specialist Virology Centre	Catherine Moore et al
Wales/PHWC-PRBMQ3/2021	EPI_ISL_5047711	2021-09-26	Originating lab: Wales Specialist Virology Centre Sequencing lab: Pathogen Genomics Unit	Public Health Wales Microbiology Cardiff Wales Specialist Virology Centre	Catherine Moore et al
Wales/PHWC-PRBQSF/2021	EPI_ISL_5047804	2021-09-26	Originating lab: Wales Specialist Virology Centre Sequencing lab: Pathogen Genomics Unit	Public Health Wales Microbiology Cardiff Wales Specialist Virology Centre	Catherine Moore et al
Wales/PHWC-PRBR1Z/2021	EPI_ISL_5047810	2021-09-25	Originating lab: Wales Specialist Virology Centre Sequencing lab: Pathogen Genomics Unit	Public Health Wales Microbiology Cardiff Wales Specialist Virology Centre	Catherine Moore et al
Wales/PHWC-PRBYFS/2021	EPI_ISL_5048004	2021-09-23	Originating lab: Wales Specialist Virology Centre Sequencing lab: Pathogen Genomics Unit	Public Health Wales Microbiology Cardiff Wales Specialist Virology Centre	Catherine Moore et al
Wales/PHWC-PRBZQP/2021	EPI_ISL_5048046	2021-09-27	Originating lab: Wales Specialist Virology Centre Sequencing lab: Pathogen Genomics Unit	Public Health Wales Microbiology Cardiff Wales Specialist Virology Centre	Catherine Moore et al
Wales/PHWC-PRBZZ4/2021	EPI_ISL_5048053	2021-09-23	Originating lab: Wales Specialist Virology Centre Sequencing lab: Pathogen Genomics Unit	Public Health Wales Microbiology Cardiff Wales Specialist Virology Centre	Catherine Moore et al
Wales/PHWC-PRD1NG/2021	EPI_ISL_5286112	2021-09-28	Originating lab: Wales Specialist Virology Centre Sequencing lab: Pathogen Genomics Unit	Public Health Wales Microbiology Cardiff Wales Specialist Virology Centre	Catherine Moore et al
Wales/PHWC-PRD3MP/2021	EPI_ISL_5286177	2021-09-27	Originating lab: Wales Specialist Virology Centre Sequencing lab: Pathogen Genomics Unit	Public Health Wales Microbiology Cardiff Wales Specialist Virology Centre	Catherine Moore et al
Wales/PHWC-PRD8JD/2021	EPI_ISL_5286566	2021-09-29	Originating lab: Wales Specialist Virology Centre Sequencing lab: Pathogen Genomics Unit	Public Health Wales Microbiology Cardiff Wales Specialist Virology Centre	Catherine Moore et al
Wales/PHWC-PRD8Q3/2021	EPI_ISL_5286602	2021-09-29	Originating lab: Wales Specialist Virology Centre Sequencing lab: Pathogen Genomics Unit	Public Health Wales Microbiology Cardiff Wales Specialist Virology Centre	Catherine Moore et al
Wales/PHWC-PRDDZK/2021	EPI_ISL_5287388	2021-09-28	Originating lab: Wales Specialist Virology Centre Sequencing lab: Pathogen Genomics Unit	Public Health Wales Microbiology Cardiff Wales Specialist Virology Centre	Catherine Moore et al
Wales/PHWC-PRDE9I/2021	EPI_ISL_5287410	2021-09-29	Originating lab: Wales Specialist Virology Centre Sequencing lab: Pathogen Genomics Unit	Public Health Wales Microbiology Cardiff Wales Specialist Virology Centre	Catherine Moore et al
Wales/PHWC-PRDH9B/2021	EPI_ISL_5287783	2021-10-04	Originating lab: Wales Specialist Virology Centre Sequencing lab: Pathogen Genomics Unit	Public Health Wales Microbiology Cardiff Wales Specialist Virology Centre	Catherine Moore et al
Wales/PHWC-PRDIMT/2021	EPI_ISL_5287980	2021-09-29	Originating lab: Wales Specialist Virology Centre Sequencing lab: Pathogen Genomics Unit	Public Health Wales Microbiology Cardiff Wales Specialist Virology Centre	Catherine Moore et al
Wales/PHWC-PRDKJY/2021	EPI_ISL_5288262	2021-09-29	Originating lab: Wales Specialist Virology Centre Sequencing lab: Pathogen Genomics Unit	Public Health Wales Microbiology Cardiff Wales Specialist Virology Centre	Catherine Moore et al
Wales/PHWC-PRDR5B/2021	EPI_ISL_5288624	2021-09-28	Originating lab: Wales Specialist Virology Centre Sequencing lab: Pathogen Genomics Unit	Public Health Wales Microbiology Cardiff Wales Specialist Virology Centre	Catherine Moore et al
Wales/PHWC-PRDSNN/2021	EPI_ISL_5288782	2021-09-25	Originating lab: Wales Specialist Virology Centre Sequencing lab: Pathogen Genomics Unit	Public Health Wales Microbiology Cardiff Wales Specialist Virology Centre	Catherine Moore et al
Wales/PHWC-PRE36H/2021	EPI_ISL_5289257	2021-10-03	Originating lab: Wales Specialist Virology Centre Sequencing lab: Pathogen Genomics Unit	Public Health Wales Microbiology Cardiff Wales Specialist Virology Centre	Catherine Moore et al
Wales/PHWC-PRE5NU/2021	EPI_ISL_5289330	2021-10-03	Originating lab: Wales Specialist Virology Centre Sequencing lab: Pathogen Genomics Unit	Public Health Wales Microbiology Cardiff Wales Specialist Virology Centre	Catherine Moore et al
Wales/PHWC-PRE7C7/2021	EPI_ISL_5289377	2021-10-03	Originating lab: Wales Specialist Virology Centre Sequencing lab: Pathogen Genomics Unit	Public Health Wales Microbiology Cardiff Wales Specialist Virology Centre	Catherine Moore et al
Wales/PHWC-PRE8TE/2021	EPI_ISL_5289417	2021-09-30	Originating lab: Wales Specialist Virology Centre Sequencing lab: Pathogen Genomics Unit	Public Health Wales Microbiology Cardiff Wales Specialist Virology Centre	Catherine Moore et al
Wales/PHWC-PREA79/2021	EPI_ISL_5289463	2021-10-03	Originating lab: Wales Specialist Virology Centre Sequencing lab: Pathogen Genomics Unit	Public Health Wales Microbiology Cardiff Wales Specialist Virology Centre	Catherine Moore et al
Wales/PHWC-PREAEK/2021	EPI_ISL_5289472	2021-10-03	Originating lab: Wales Specialist Virology Centre Sequencing lab: Pathogen Genomics Unit	Public Health Wales Microbiology Cardiff Wales Specialist Virology Centre	Catherine Moore et al
Wales/PHWC-PREBM5/2021	EPI_ISL_5289511	2021-10-03	Originating lab: Wales Specialist Virology Centre Sequencing lab: Pathogen Genomics Unit	Public Health Wales Microbiology Cardiff Wales Specialist Virology Centre	Catherine Moore et al
Wales/PHWC-PREDFF/2021	EPI_ISL_5289533	2021-10-02	Originating lab: Wales Specialist Virology Centre Sequencing lab: Pathogen Genomics Unit	Public Health Wales Microbiology Cardiff Wales Specialist Virology Centre	Catherine Moore et al
Wales/PHWC-PREE9M/2021	EPI_ISL_5289554	2021-10-01	Originating lab: Wales Specialist Virology Centre Sequencing lab: Pathogen Genomics Unit	Public Health Wales Microbiology Cardiff Wales Specialist Virology Centre	Catherine Moore et al
Wales/PHWC-PREEPO/2021	EPI_ISL_5289564	2021-10-02	Originating lab: Wales Specialist Virology Centre Sequencing lab: Pathogen Genomics Unit	Public Health Wales Microbiology Cardiff Wales Specialist Virology Centre	Catherine Moore et al
Wales/PHWC-PREGBK/2021	EPI_ISL_5289628	2021-10-02	Originating lab: Wales Specialist Virology Centre Sequencing lab: Pathogen Genomics Unit	Public Health Wales Microbiology Cardiff Wales Specialist Virology Centre	Catherine Moore et al
Wales/PHWC-PREKAZ/2021	EPI_ISL_5290067	2021-10-02	Originating lab: Wales Specialist Virology Centre Sequencing lab: Pathogen Genomics Unit	Public Health Wales Microbiology Cardiff Wales Specialist Virology Centre	Catherine Moore et al
Wales/PHWC-PREN6U/2021	EPI_ISL_5290267	2021-10-02	Originating lab: Wales Specialist Virology Centre Sequencing lab: Pathogen Genomics Unit	Public Health Wales Microbiology Cardiff Wales Specialist Virology Centre	Catherine Moore et al
Wales/PHWC-PREP31/2021	EPI_ISL_5290475	2021-10-02	Originating lab: Wales Specialist Virology Centre Sequencing lab: Pathogen Genomics Unit	Public Health Wales Microbiology Cardiff Wales Specialist Virology Centre	Catherine Moore et al
Wales/PHWC-PRESKE/2021	EPI_ISL_5290858	2021-10-03	Originating lab: Wales Specialist Virology Centre Sequencing lab: Pathogen Genomics Unit	Public Health Wales Microbiology Cardiff Wales Specialist Virology Centre	Catherine Moore et al
Wales/PHWC-PREU7R/2021	EPI_ISL_5291018	2021-10-03	Originating lab: Wales Specialist Virology Centre Sequencing lab: Pathogen Genomics Unit	Public Health Wales Microbiology Cardiff Wales Specialist Virology Centre	Catherine Moore et al
Wales/PHWC-PREXON/2021	EPI_ISL_5291307	2021-10-03	Originating lab: Wales Specialist Virology Centre Sequencing lab: Pathogen Genomics Unit	Public Health Wales Microbiology Cardiff Wales Specialist Virology Centre	Catherine Moore et al
Wales/PHWC-PREZ9H/2021	EPI_ISL_5291470	2021-10-03	Originating lab: Wales Specialist Virology Centre Sequencing lab: Pathogen Genomics Unit	Public Health Wales Microbiology Cardiff Wales Specialist Virology Centre	Catherine Moore et al
Wales/PHWC-PREZX7/2021	EPI_ISL_5291545	2021-10-04	Originating lab: Wales Specialist Virology Centre Sequencing lab: Pathogen Genomics Unit	Public Health Wales Microbiology Cardiff Wales Specialist Virology Centre	Catherine Moore et al
Wales/PHWC-PRG1SZ/2021	EPI_ISL_5291639	2021-09-28	Originating lab: Wales Specialist Virology Centre Sequencing lab: Pathogen Genomics Unit	Public Health Wales Microbiology Cardiff Wales Specialist Virology Centre	Catherine Moore et al
Wales/PHWC-PRG4NA/2021	EPI_ISL_5291861	2021-10-02	Originating lab: Wales Specialist Virology Centre Sequencing lab: Pathogen Genomics Unit	Public Health Wales Microbiology Cardiff Wales Specialist Virology Centre	Catherine Moore et al
Wales/PHWC-PRG5MF/2021	EPI_ISL_5291974	2021-10-02	Originating lab: Wales Specialist Virology Centre Sequencing lab: Pathogen Genomics Unit	Public Health Wales Microbiology Cardiff Wales Specialist Virology Centre	Catherine Moore et al
Wales/PHWC-PRG5X7/2021	EPI_ISL_5291997	2021-10-02	Originating lab: Wales Specialist Virology Centre Sequencing lab: Pathogen Genomics Unit	Public Health Wales Microbiology Cardiff Wales Specialist Virology Centre	Catherine Moore et al
Wales/PHWC-PRG7RT/2021	EPI_ISL_5292086	2021-10-03	Originating lab: Wales Specialist Virology Centre Sequencing lab: Pathogen Genomics Unit	Public Health Wales Microbiology Cardiff Wales Specialist Virology Centre	Catherine Moore et al
Wales/PHWC-PRG8DJ/2021	EPI_ISL_5292125	2021-09-28	Originating lab: Wales Specialist Virology Centre Sequencing lab: Pathogen Genomics Unit	Public Health Wales Microbiology Cardiff Wales Specialist Virology Centre	Catherine Moore et al
Wales/PHWC-PRG8K5/2021	EPI_ISL_5292159	2021-09-27	Originating lab: Wales Specialist Virology Centre Sequencing lab: Pathogen Genomics Unit	Public Health Wales Microbiology Cardiff Wales Specialist Virology Centre	Catherine Moore et al
Wales/PHWC-PRG911/2021	EPI_ISL_5292189	2021-09-30	Originating lab: Wales Specialist Virology Centre Sequencing lab: Pathogen Genomics Unit	Public Health Wales Microbiology Cardiff Wales Specialist Virology Centre	Catherine Moore et al
Wales/PHWC-PRGA8O/2021	EPI_ISL_5292322	2021-10-02	Originating lab: Wales Specialist Virology Centre Sequencing lab: Pathogen Genomics Unit	Public Health Wales Microbiology Cardiff Wales Specialist Virology Centre	Catherine Moore et al
Wales/PHWC-PRGB4Y/2021	EPI_ISL_5292441	2021-09-28	Originating lab: Wales Specialist Virology Centre Sequencing lab: Pathogen Genomics Unit	Public Health Wales Microbiology Cardiff Wales Specialist Virology Centre	Catherine Moore et al
Wales/PHWC-PRGEZ9/2021	EPI_ISL_5292863	2021-09-27	Originating lab: Wales Specialist Virology Centre Sequencing lab: Pathogen Genomics Unit	Public Health Wales Microbiology Cardiff Wales Specialist Virology Centre	Catherine Moore et al
Wales/PHWC-PRGHJE/2021	EPI_ISL_5293225	2021-10-02	Originating lab: Wales Specialist Virology Centre Sequencing lab: Pathogen Genomics Unit	Public Health Wales Microbiology Cardiff Wales Specialist Virology Centre	Catherine Moore et al
Wales/PHWC-PRGNCH/2021	EPI_ISL_5293898	2021-09-28	Originating lab: Wales Specialist Virology Centre Sequencing lab: Pathogen Genomics Unit	Public Health Wales Microbiology Cardiff Wales Specialist Virology Centre	Catherine Moore et al
Wales/PHWC-PRGO5X/2021	EPI_ISL_5293991	2021-09-30	Originating lab: Wales Specialist Virology Centre Sequencing lab: Pathogen Genomics Unit	Public Health Wales Microbiology Cardiff Wales Specialist Virology Centre	Catherine Moore et al
Wales/PHWC-PRGPDD/2021	EPI_ISL_5294174	2021-09-29	Originating lab: Wales Specialist Virology Centre Sequencing lab: Pathogen Genomics Unit	Public Health Wales Microbiology Cardiff Wales Specialist Virology Centre	Catherine Moore et al
Wales/PHWC-PRGREN/2021	EPI_ISL_5294217	2021-09-28	Originating lab: Wales Specialist Virology Centre Sequencing lab: Pathogen Genomics Unit	Public Health Wales Microbiology Cardiff Wales Specialist Virology Centre	Catherine Moore et al
Wales/PHWC-PRGS6D/2021	EPI_ISL_5294323	2021-09-30	Originating lab: Wales Specialist Virology Centre Sequencing lab: Pathogen Genomics Unit	Public Health Wales Microbiology Cardiff Wales Specialist Virology Centre	Catherine Moore et al
Wales/PHWC-PRGUZW/2021	EPI_ISL_5294553	2021-10-01	Originating lab: Wales Specialist Virology Centre Sequencing lab: Pathogen Genomics Unit	Public Health Wales Microbiology Cardiff Wales Specialist Virology Centre	Catherine Moore et al
Wales/PHWC-PRGW5M/2021	EPI_ISL_5294556	2021-10-01	Originating lab: Wales Specialist Virology Centre Sequencing lab: Pathogen Genomics Unit	Public Health Wales Microbiology Cardiff Wales Specialist Virology Centre	Catherine Moore et al
Wales/PHWC-PRGWAT/2021	EPI_ISL_5294561	2021-10-02	Originating lab: Wales Specialist Virology Centre Sequencing lab: Pathogen Genomics Unit	Public Health Wales Microbiology Cardiff Wales Specialist Virology Centre	Catherine Moore et al
Wales/PHWC-PRGXR9/2021	EPI_ISL_5294606	2021-09-29	Originating lab: Wales Specialist Virology Centre Sequencing lab: Pathogen Genomics Unit	Public Health Wales Microbiology Cardiff Wales Specialist Virology Centre	Catherine Moore et al
Wales/PHWC-PRGXS4/2021	EPI_ISL_5294607	2021-09-29	Originating lab: Wales Specialist Virology Centre Sequencing lab: Pathogen Genomics Unit	Public Health Wales Microbiology Cardiff Wales Specialist Virology Centre	Catherine Moore et al
Wales/PHWC-PRGYIM/2021	EPI_ISL_5294631	2021-09-28	Originating lab: Wales Specialist Virology Centre Sequencing lab: Pathogen Genomics Unit	Public Health Wales Microbiology Cardiff Wales Specialist Virology Centre	Catherine Moore et al
Wales/PHWC-PRGZ4K/2021	EPI_ISL_5294647	2021-10-03	Originating lab: Wales Specialist Virology Centre Sequencing lab: Pathogen Genomics Unit	Public Health Wales Microbiology Cardiff Wales Specialist Virology Centre	Catherine Moore et al
Wales/PHWC-PRJ3OS/2021	EPI_ISL_5294722	2021-10-05	Originating lab: Wales Specialist Virology Centre Sequencing lab: Pathogen Genomics Unit	Public Health Wales Microbiology Cardiff Wales Specialist Virology Centre	Catherine Moore et al
Wales/PHWC-PRJ3RX/2021	EPI_ISL_5294725	2021-10-05	Originating lab: Wales Specialist Virology Centre Sequencing lab: Pathogen Genomics Unit	Public Health Wales Microbiology Cardiff Wales Specialist Virology Centre	Catherine Moore et al
Wales/PHWC-PRJ4OI/2021	EPI_ISL_5294750	2021-10-05	Originating lab: Wales Specialist Virology Centre Sequencing lab: Pathogen Genomics Unit	Public Health Wales Microbiology Cardiff Wales Specialist Virology Centre	Catherine Moore et al
Wales/PHWC-PRJ5XZ/2021	EPI_ISL_5294785	2021-10-05	Originating lab: Wales Specialist Virology Centre Sequencing lab: Pathogen Genomics Unit	Public Health Wales Microbiology Cardiff Wales Specialist Virology Centre	Catherine Moore et al
Wales/PHWC-PRJ6MH/2021	EPI_ISL_5294801	2021-10-06	Originating lab: Wales Specialist Virology Centre Sequencing lab: Pathogen Genomics Unit	Public Health Wales Microbiology Cardiff Wales Specialist Virology Centre	Catherine Moore et al
Wales/PHWC-PRJ991/2021	EPI_ISL_5294879	2021-10-06	Originating lab: Wales Specialist Virology Centre Sequencing lab: Pathogen Genomics Unit	Public Health Wales Microbiology Cardiff Wales Specialist Virology Centre	Catherine Moore et al
Wales/PHWC-PRJAZJ/2021	EPI_ISL_5294929	2021-10-07	Originating lab: Wales Specialist Virology Centre Sequencing lab: Pathogen Genomics Unit	Public Health Wales Microbiology Cardiff Wales Specialist Virology Centre	Catherine Moore et al
Wales/PHWC-PRJB1K/2021	EPI_ISL_5294930	2021-10-03	Originating lab: Wales Specialist Virology Centre Sequencing lab: Pathogen Genomics Unit	Public Health Wales Microbiology Cardiff Wales Specialist Virology Centre	Catherine Moore et al
Wales/PHWC-PRJB9O/2021	EPI_ISL_5294936	2021-09-30	Originating lab: Wales Specialist Virology Centre Sequencing lab: Pathogen Genomics Unit	Public Health Wales Microbiology Cardiff Wales Specialist Virology Centre	Catherine Moore et al
Wales/PHWC-PRJDHW/2021	EPI_ISL_5295029	2021-10-03	Originating lab: Wales Specialist Virology Centre Sequencing lab: Pathogen Genomics Unit	Public Health Wales Microbiology Cardiff Wales Specialist Virology Centre	Catherine Moore et al
Wales/PHWC-PRJGRN/2021	EPI_ISL_5295285	2021-10-02	Originating lab: Wales Specialist Virology Centre Sequencing lab: Pathogen Genomics Unit	Public Health Wales Microbiology Cardiff Wales Specialist Virology Centre	Catherine Moore et al
Wales/PHWC-PRJINZ/2021	EPI_ISL_5295581	2021-10-06	Originating lab: Wales Specialist Virology Centre Sequencing lab: Pathogen Genomics Unit	Public Health Wales Microbiology Cardiff Wales Specialist Virology Centre	Catherine Moore et al
Wales/PHWC-PRJJQM/2021	EPI_ISL_5295681	2021-10-03	Originating lab: Wales Specialist Virology Centre Sequencing lab: Pathogen Genomics Unit	Public Health Wales Microbiology Cardiff Wales Specialist Virology Centre	Catherine Moore et al
Wales/PHWC-PRJJS4/2021	EPI_ISL_5295693	2021-10-03	Originating lab: Wales Specialist Virology Centre Sequencing lab: Pathogen Genomics Unit	Public Health Wales Microbiology Cardiff Wales Specialist Virology Centre	Catherine Moore et al
Wales/PHWC-PRJMPM/2021	EPI_ISL_5295825	2021-10-04	Originating lab: Wales Specialist Virology Centre Sequencing lab: Pathogen Genomics Unit	Public Health Wales Microbiology Cardiff Wales Specialist Virology Centre	Catherine Moore et al
Wales/PHWC-PRJMX8/2021	EPI_ISL_5295861	2021-10-04	Originating lab: Wales Specialist Virology Centre Sequencing lab: Pathogen Genomics Unit	Public Health Wales Microbiology Cardiff Wales Specialist Virology Centre	Catherine Moore et al
Wales/PHWC-PRJO9B/2021	EPI_ISL_5295946	2021-10-06	Originating lab: Wales Specialist Virology Centre Sequencing lab: Pathogen Genomics Unit	Public Health Wales Microbiology Cardiff Wales Specialist Virology Centre	Catherine Moore et al
Wales/PHWC-PRJOAX/2021	EPI_ISL_5295955	2021-10-06	Originating lab: Wales Specialist Virology Centre Sequencing lab: Pathogen Genomics Unit	Public Health Wales Microbiology Cardiff Wales Specialist Virology Centre	Catherine Moore et al
Wales/PHWC-PRJPA1/2021	EPI_ISL_5296039	2021-10-06	Originating lab: Wales Specialist Virology Centre Sequencing lab: Pathogen Genomics Unit	Public Health Wales Microbiology Cardiff Wales Specialist Virology Centre	Catherine Moore et al
Wales/PHWC-PRJQBY/2021	EPI_ISL_5296134	2021-10-06	Originating lab: Wales Specialist Virology Centre Sequencing lab: Pathogen Genomics Unit	Public Health Wales Microbiology Cardiff Wales Specialist Virology Centre	Catherine Moore et al
Wales/PHWC-PRJT9Y/2021	EPI_ISL_5296458	2021-10-07	Originating lab: Wales Specialist Virology Centre Sequencing lab: Pathogen Genomics Unit	Public Health Wales Microbiology Cardiff Wales Specialist Virology Centre	Catherine Moore et al
Wales/PHWC-PRJW97/2021	EPI_ISL_5296633	2021-10-06	Originating lab: Wales Specialist Virology Centre Sequencing lab: Pathogen Genomics Unit	Public Health Wales Microbiology Cardiff Wales Specialist Virology Centre	Catherine Moore et al
Wales/PHWC-PRJWKE/2021	EPI_ISL_5296666	2021-10-07	Originating lab: Wales Specialist Virology Centre Sequencing lab: Pathogen Genomics Unit	Public Health Wales Microbiology Cardiff Wales Specialist Virology Centre	Catherine Moore et al
Wales/PHWC-PRJXKP/2021	EPI_ISL_5296789	2021-10-06	Originating lab: Wales Specialist Virology Centre Sequencing lab: Pathogen Genomics Unit	Public Health Wales Microbiology Cardiff Wales Specialist Virology Centre	Catherine Moore et al
Wales/PHWC-PRJY45/2021	EPI_ISL_5296822	2021-10-03	Originating lab: Wales Specialist Virology Centre Sequencing lab: Pathogen Genomics Unit	Public Health Wales Microbiology Cardiff Wales Specialist Virology Centre	Catherine Moore et al
Wales/PHWC-PRK3FM/2021	EPI_ISL_5297106	2021-10-06	Originating lab: Wales Specialist Virology Centre Sequencing lab: Pathogen Genomics Unit	Public Health Wales Microbiology Cardiff Wales Specialist Virology Centre	Catherine Moore et al
Wales/PHWC-PRK4CH/2021	EPI_ISL_5297177	2021-10-04	Originating lab: Wales Specialist Virology Centre Sequencing lab: Pathogen Genomics Unit	Public Health Wales Microbiology Cardiff Wales Specialist Virology Centre	Catherine Moore et al
Wales/PHWC-PRK4JN/2021	EPI_ISL_5297197	2021-10-04	Originating lab: Wales Specialist Virology Centre Sequencing lab: Pathogen Genomics Unit	Public Health Wales Microbiology Cardiff Wales Specialist Virology Centre	Catherine Moore et al
Wales/PHWC-PRK4YW/2021	EPI_ISL_5297222	2021-09-27	Originating lab: Wales Specialist Virology Centre Sequencing lab: Pathogen Genomics Unit	Public Health Wales Microbiology Cardiff Wales Specialist Virology Centre	Catherine Moore et al
Wales/PHWC-PRK5DP/2021	EPI_ISL_5297262	2021-10-05	Originating lab: Wales Specialist Virology Centre Sequencing lab: Pathogen Genomics Unit	Public Health Wales Microbiology Cardiff Wales Specialist Virology Centre	Catherine Moore et al
Wales/PHWC-PRK5NX/2021	EPI_ISL_5297311	2021-10-05	Originating lab: Wales Specialist Virology Centre Sequencing lab: Pathogen Genomics Unit	Public Health Wales Microbiology Cardiff Wales Specialist Virology Centre	Catherine Moore et al
Wales/PHWC-PRK8UY/2021	EPI_ISL_5297602	2021-10-06	Originating lab: Wales Specialist Virology Centre Sequencing lab: Pathogen Genomics Unit	Public Health Wales Microbiology Cardiff Wales Specialist Virology Centre	Catherine Moore et al
Wales/PHWC-PRKB9Q/2021	EPI_ISL_5297742	2021-10-06	Originating lab: Wales Specialist Virology Centre Sequencing lab: Pathogen Genomics Unit	Public Health Wales Microbiology Cardiff Wales Specialist Virology Centre	Catherine Moore et al
Wales/PHWC-PRKEK1/2021	EPI_ISL_5297997	2021-10-06	Originating lab: Wales Specialist Virology Centre Sequencing lab: Pathogen Genomics Unit	Public Health Wales Microbiology Cardiff Wales Specialist Virology Centre	Catherine Moore et al
Wales/PHWC-PRKGJS/2021	EPI_ISL_5298121	2021-10-05	Originating lab: Wales Specialist Virology Centre Sequencing lab: Pathogen Genomics Unit	Public Health Wales Microbiology Cardiff Wales Specialist Virology Centre	Catherine Moore et al
Wales/PHWC-PRKGKW/2021	EPI_ISL_5298122	2021-10-05	Originating lab: Wales Specialist Virology Centre Sequencing lab: Pathogen Genomics Unit	Public Health Wales Microbiology Cardiff Wales Specialist Virology Centre	Catherine Moore et al
Wales/PHWC-PRKHOT/2021	EPI_ISL_5298179	2021-09-27	Originating lab: Wales Specialist Virology Centre Sequencing lab: Pathogen Genomics Unit	Public Health Wales Microbiology Cardiff Wales Specialist Virology Centre	Catherine Moore et al
Wales/PHWC-PRKINI/2021	EPI_ISL_5298245	2021-10-05	Originating lab: Wales Specialist Virology Centre Sequencing lab: Pathogen Genomics Unit	Public Health Wales Microbiology Cardiff Wales Specialist Virology Centre	Catherine Moore et al
Wales/PHWC-PRKIWO/2021	EPI_ISL_5298265	2021-10-05	Originating lab: Wales Specialist Virology Centre Sequencing lab: Pathogen Genomics Unit	Public Health Wales Microbiology Cardiff Wales Specialist Virology Centre	Catherine Moore et al
Wales/PHWC-PRKJ6E/2021	EPI_ISL_5298283	2021-10-05	Originating lab: Wales Specialist Virology Centre Sequencing lab: Pathogen Genomics Unit	Public Health Wales Microbiology Cardiff Wales Specialist Virology Centre	Catherine Moore et al
Wales/PHWC-PRKJAW/2021	EPI_ISL_5298287	2021-10-05	Originating lab: Wales Specialist Virology Centre Sequencing lab: Pathogen Genomics Unit	Public Health Wales Microbiology Cardiff Wales Specialist Virology Centre	Catherine Moore et al
Wales/PHWC-PRKKHM/2021	EPI_ISL_5298396	2021-10-06	Originating lab: Wales Specialist Virology Centre Sequencing lab: Pathogen Genomics Unit	Public Health Wales Microbiology Cardiff Wales Specialist Virology Centre	Catherine Moore et al
Wales/PHWC-PRKKMQ/2021	EPI_ISL_5298402	2021-10-06	Originating lab: Wales Specialist Virology Centre Sequencing lab: Pathogen Genomics Unit	Public Health Wales Microbiology Cardiff Wales Specialist Virology Centre	Catherine Moore et al
Wales/PHWC-PRKKQE/2021	EPI_ISL_5298411	2021-10-06	Originating lab: Wales Specialist Virology Centre Sequencing lab: Pathogen Genomics Unit	Public Health Wales Microbiology Cardiff Wales Specialist Virology Centre	Catherine Moore et al
Wales/PHWC-PRKNTJ/2021	EPI_ISL_5298606	2021-10-05	Originating lab: Wales Specialist Virology Centre Sequencing lab: Pathogen Genomics Unit	Public Health Wales Microbiology Cardiff Wales Specialist Virology Centre	Catherine Moore et al
Wales/PHWC-PRKNWD/2021	EPI_ISL_5298609	2021-10-05	Originating lab: Wales Specialist Virology Centre Sequencing lab: Pathogen Genomics Unit	Public Health Wales Microbiology Cardiff Wales Specialist Virology Centre	Catherine Moore et al
Wales/PHWC-PRKRA3/2021	EPI_ISL_5298899	2021-10-06	Originating lab: Wales Specialist Virology Centre Sequencing lab: Pathogen Genomics Unit	Public Health Wales Microbiology Cardiff Wales Specialist Virology Centre	Catherine Moore et al
Wales/PHWC-PRKTCF/2021	EPI_ISL_5299141	2021-10-04	Originating lab: Wales Specialist Virology Centre Sequencing lab: Pathogen Genomics Unit	Public Health Wales Microbiology Cardiff Wales Specialist Virology Centre	Catherine Moore et al
Wales/PHWC-PRM8CP/2021	EPI_ISL_5299553	2021-10-05	Originating lab: Wales Specialist Virology Centre Sequencing lab: Pathogen Genomics Unit	Public Health Wales Microbiology Cardiff Wales Specialist Virology Centre	Catherine Moore et al
Wales/PHWC-PRM8ZS/2021	EPI_ISL_5299583	2021-10-05	Originating lab: Wales Specialist Virology Centre Sequencing lab: Pathogen Genomics Unit	Public Health Wales Microbiology Cardiff Wales Specialist Virology Centre	Catherine Moore et al
Wales/PHWC-PRMBUR/2021	EPI_ISL_5299646	2021-09-26	Originating lab: Wales Specialist Virology Centre Sequencing lab: Pathogen Genomics Unit	Public Health Wales Microbiology Cardiff Wales Specialist Virology Centre	Catherine Moore et al
Wales/PHWC-PRMDCT/2021	EPI_ISL_5299674	2021-10-04	Originating lab: Wales Specialist Virology Centre Sequencing lab: Pathogen Genomics Unit	Public Health Wales Microbiology Cardiff Wales Specialist Virology Centre	Catherine Moore et al
Wales/PHWC-PRMGNN/2021	EPI_ISL_5299853	2021-10-05	Originating lab: Wales Specialist Virology Centre Sequencing lab: Pathogen Genomics Unit	Public Health Wales Microbiology Cardiff Wales Specialist Virology Centre	Catherine Moore et al
Wales/PHWC-PRMJR5/2021	EPI_ISL_5299935	2021-10-05	Originating lab: Wales Specialist Virology Centre Sequencing lab: Pathogen Genomics Unit	Public Health Wales Microbiology Cardiff Wales Specialist Virology Centre	Catherine Moore et al
Wales/PHWC-PRMYBK/2021	EPI_ISL_5300000	2021-10-05	Originating lab: Wales Specialist Virology Centre Sequencing lab: Pathogen Genomics Unit	Public Health Wales Microbiology Cardiff Wales Specialist Virology Centre	Catherine Moore et al
Wales/PHWC-PRN516/2021	EPI_ISL_5300111	2021-09-29	Originating lab: Wales Specialist Virology Centre Sequencing lab: Pathogen Genomics Unit	Public Health Wales Microbiology Cardiff Wales Specialist Virology Centre	Catherine Moore et al
Wales/PHWC-PRN76R/2021	EPI_ISL_5300277	2021-09-29	Originating lab: Wales Specialist Virology Centre Sequencing lab: Pathogen Genomics Unit	Public Health Wales Microbiology Cardiff Wales Specialist Virology Centre	Catherine Moore et al
Wales/PHWC-PRN8DT/2021	EPI_ISL_5048086	2021-09-25	Originating lab: Wales Specialist Virology Centre Sequencing lab: Pathogen Genomics Unit	Public Health Wales Microbiology Cardiff Wales Specialist Virology Centre	Catherine Moore et al
Wales/PHWC-PRN8OS/2021	EPI_ISL_5048096	2021-09-15	Originating lab: Wales Specialist Virology Centre Sequencing lab: Pathogen Genomics Unit	Public Health Wales Microbiology Cardiff Wales Specialist Virology Centre	Catherine Moore et al
Wales/PHWC-PRNGWX/2021	EPI_ISL_5048260	2021-09-25	Originating lab: Wales Specialist Virology Centre Sequencing lab: Pathogen Genomics Unit	Public Health Wales Microbiology Cardiff Wales Specialist Virology Centre	Catherine Moore et al
Wales/PHWC-PRNI9K/2021	EPI_ISL_5300731	2021-09-29	Originating lab: Wales Specialist Virology Centre Sequencing lab: Pathogen Genomics Unit	Public Health Wales Microbiology Cardiff Wales Specialist Virology Centre	Catherine Moore et al
Wales/PHWC-PRNICT/2021	EPI_ISL_5300733	2021-09-28	Originating lab: Wales Specialist Virology Centre Sequencing lab: Pathogen Genomics Unit	Public Health Wales Microbiology Cardiff Wales Specialist Virology Centre	Catherine Moore et al
Wales/PHWC-PRNQ7I/2021	EPI_ISL_5048378	2021-09-15	Originating lab: Wales Specialist Virology Centre Sequencing lab: Pathogen Genomics Unit	Public Health Wales Microbiology Cardiff Wales Specialist Virology Centre	Catherine Moore et al
Wales/PHWC-PRNSQC/2021	EPI_ISL_5300863	2021-09-28	Originating lab: Wales Specialist Virology Centre Sequencing lab: Pathogen Genomics Unit	Public Health Wales Microbiology Cardiff Wales Specialist Virology Centre	Catherine Moore et al
Wales/PHWC-PRNTD8/2021	EPI_ISL_5048534	2021-09-23	Originating lab: Wales Specialist Virology Centre Sequencing lab: Pathogen Genomics Unit	Public Health Wales Microbiology Cardiff Wales Specialist Virology Centre	Catherine Moore et al
Wales/PHWC-PRNTTK/2021	EPI_ISL_5048593	2021-09-22	Originating lab: Wales Specialist Virology Centre Sequencing lab: Pathogen Genomics Unit	Public Health Wales Microbiology Cardiff Wales Specialist Virology Centre	Catherine Moore et al
Wales/PHWC-PRNUN8/2021	EPI_ISL_5048612	2021-09-21	Originating lab: Wales Specialist Virology Centre Sequencing lab: Pathogen Genomics Unit	Public Health Wales Microbiology Cardiff Wales Specialist Virology Centre	Catherine Moore et al
Wales/PHWC-PRNWMW/2021	EPI_ISL_5300990	2021-09-28	Originating lab: Wales Specialist Virology Centre Sequencing lab: Pathogen Genomics Unit	Public Health Wales Microbiology Cardiff Wales Specialist Virology Centre	Catherine Moore et al
Wales/PHWC-PRNZ6K/2021	EPI_ISL_5301031	2021-09-28	Originating lab: Wales Specialist Virology Centre Sequencing lab: Pathogen Genomics Unit	Public Health Wales Microbiology Cardiff Wales Specialist Virology Centre	Catherine Moore et al
Wales/PHWC-PRNZ9E/2021	EPI_ISL_5301032	2021-09-28	Originating lab: Wales Specialist Virology Centre Sequencing lab: Pathogen Genomics Unit	Public Health Wales Microbiology Cardiff Wales Specialist Virology Centre	Catherine Moore et al
Wales/PHWC-PRR4T7/2021	EPI_ISL_5301342	2021-09-27	Originating lab: Wales Specialist Virology Centre Sequencing lab: Pathogen Genomics Unit	Public Health Wales Microbiology Cardiff Wales Specialist Virology Centre	Catherine Moore et al
Wales/PHWC-PRR7US/2021	EPI_ISL_5301629	2021-09-28	Wales Specialist Virology Centre Sequencing lab: Pathogen Genomics Unit	Public Health Wales Microbiology Cardiff Wales Specialist Virology Centre	Catherine Moore et al
Wales/PHWC-PRR9DI/2021	EPI_ISL_5301759	2021-09-28	Wales Specialist Virology Centre Sequencing lab: Pathogen Genomics Unit	Public Health Wales Microbiology Cardiff Wales Specialist Virology Centre	Catherine Moore et al
Wales/PHWC-PRR9EM/2021	EPI_ISL_5301768	2021-09-28	Wales Specialist Virology Centre Sequencing lab: Pathogen Genomics Unit	Public Health Wales Microbiology Cardiff Wales Specialist Virology Centre	Catherine Moore et al
Wales/PHWC-PRR9JJ/2021	EPI_ISL_5301782	2021-09-28	Wales Specialist Virology Centre Sequencing lab: Pathogen Genomics Unit	Public Health Wales Microbiology Cardiff Wales Specialist Virology Centre	Catherine Moore et al
Wales/PHWC-PRR9Q9/2021	EPI_ISL_5301795	2021-09-28	Wales Specialist Virology Centre Sequencing lab: Pathogen Genomics Unit	Public Health Wales Microbiology Cardiff Wales Specialist Virology Centre	Catherine Moore et al
Wales/PHWC-PRRABY/2021	EPI_ISL_5301863	2021-09-27	Wales Specialist Virology Centre Sequencing lab: Pathogen Genomics Unit	Public Health Wales Microbiology Cardiff Wales Specialist Virology Centre	Catherine Moore et al
Wales/PHWC-PRRBX5/2021	EPI_ISL_5301941	2021-10-04	Wales Specialist Virology Centre Sequencing lab: Pathogen Genomics Unit	Public Health Wales Microbiology Cardiff Wales Specialist Virology Centre	Catherine Moore et al
Wales/PHWC-PRREWJ/2021	EPI_ISL_5302038	2021-10-04	Wales Specialist Virology Centre Sequencing lab: Pathogen Genomics Unit	Public Health Wales Microbiology Cardiff Wales Specialist Virology Centre	Catherine Moore et al
Wales/PHWC-PRRH99/2021	EPI_ISL_5302244	2021-09-29	Wales Specialist Virology Centre Sequencing lab: Pathogen Genomics Unit	Public Health Wales Microbiology Cardiff Wales Specialist Virology Centre	Catherine Moore et al
Wales/PHWC-PRRHDA/2021	EPI_ISL_5302256	2021-09-28	Wales Specialist Virology Centre Sequencing lab: Pathogen Genomics Unit	Public Health Wales Microbiology Cardiff Wales Specialist Virology Centre	Catherine Moore et al
Wales/PHWC-PRRIKT/2021	EPI_ISL_5302386	2021-09-11	Wales Specialist Virology Centre Sequencing lab: Pathogen Genomics Unit	Public Health Wales Microbiology Cardiff Wales Specialist Virology Centre	Catherine Moore et al
Wales/PHWC-PRRJ1C/2021	EPI_ISL_5302455	2021-10-04	Wales Specialist Virology Centre Sequencing lab: Pathogen Genomics Unit	Public Health Wales Microbiology Cardiff Wales Specialist Virology Centre	Catherine Moore et al
Wales/PHWC-PRRNOZ/2021	EPI_ISL_5302767	2021-10-04	Wales Specialist Virology Centre Sequencing lab: Pathogen Genomics Unit	Public Health Wales Microbiology Cardiff Wales Specialist Virology Centre	Catherine Moore et al
Wales/PHWC-PRRNRO/2021	EPI_ISL_5302774	2021-10-04	Wales Specialist Virology Centre Sequencing lab: Pathogen Genomics Unit	Public Health Wales Microbiology Cardiff Wales Specialist Virology Centre	Catherine Moore et al
Wales/PHWC-PRRQMS/2021	EPI_ISL_5303127	2021-10-04	Wales Specialist Virology Centre Sequencing lab: Pathogen Genomics Unit	Public Health Wales Microbiology Cardiff Wales Specialist Virology Centre	Catherine Moore et al
Wales/PHWC-PRRQOM/2021	EPI_ISL_5303144	2021-10-04	Wales Specialist Virology Centre Sequencing lab: Pathogen Genomics Unit	Public Health Wales Microbiology Cardiff Wales Specialist Virology Centre	Catherine Moore et al
Wales/PHWC-PRRTDD/2021	EPI_ISL_5303350	2021-10-04	Wales Specialist Virology Centre Sequencing lab: Pathogen Genomics Unit	Public Health Wales Microbiology Cardiff Wales Specialist Virology Centre	Catherine Moore et al
Wales/PHWC-PRRZHK/2021	EPI_ISL_5303848	2021-09-27	Originating lab: Wales Specialist Virology Centre Sequencing lab: Pathogen Genomics Unit	Public Health Wales Microbiology Cardiff Wales Specialist Virology Centre	Catherine Moore et al
Wales/PHWC-PRRZXF/2021	EPI_ISL_5303877	2021-09-27	Originating lab: Wales Specialist Virology Centre Sequencing lab: Pathogen Genomics Unit	Public Health Wales Microbiology Cardiff Wales Specialist Virology Centre	Catherine Moore et al
Wales/PHWC-PRY18N/2021	EPI_ISL_5048680	2021-09-26	Originating lab: Wales Specialist Virology Centre Sequencing lab: Pathogen Genomics Unit	Public Health Wales Microbiology Cardiff Wales Specialist Virology Centre	Catherine Moore et al
Wales/PHWC-PRY3F9/2021	EPI_ISL_5048729	2021-09-24	Originating lab: Wales Specialist Virology Centre Sequencing lab: Pathogen Genomics Unit	Public Health Wales Microbiology Cardiff Wales Specialist Virology Centre	Catherine Moore et al
Wales/PHWC-PRY484/2021	EPI_ISL_5048752	2021-09-27	Originating lab: Wales Specialist Virology Centre Sequencing lab: Pathogen Genomics Unit	Public Health Wales Microbiology Cardiff Wales Specialist Virology Centre	Catherine Moore et al
Wales/PHWC-PRY4YE/2021	EPI_ISL_5048786	2021-09-24	Originating lab: Wales Specialist Virology Centre Sequencing lab: Pathogen Genomics Unit	Public Health Wales Microbiology Cardiff Wales Specialist Virology Centre	Catherine Moore et al
Wales/PHWC-PRYAFY/2021	EPI_ISL_5048916	2021-09-25	Originating lab: Wales Specialist Virology Centre Sequencing lab: Pathogen Genomics Unit	Public Health Wales Microbiology Cardiff Wales Specialist Virology Centre	Catherine Moore et al
Wales/PHWC-PRYCSJ/2021	EPI_ISL_5048990	2021-09-25	Originating lab: Wales Specialist Virology Centre Sequencing lab: Pathogen Genomics Unit	Public Health Wales Microbiology Cardiff Wales Specialist Virology Centre	Catherine Moore et al
Wales/PHWC-PRYF5G/2021	EPI_ISL_5049059	2021-09-26	Originating lab: Wales Specialist Virology Centre Sequencing lab: Pathogen Genomics Unit	Public Health Wales Microbiology Cardiff Wales Specialist Virology Centre	Catherine Moore et al
Wales/PHWC-PRYJ3G/2021	EPI_ISL_5049161	2021-09-27	Originating lab: Wales Specialist Virology Centre Sequencing lab: Pathogen Genomics Unit	Public Health Wales Microbiology Cardiff Wales Specialist Virology Centre	Catherine Moore et al
Wales/PHWC-PRYMTW/2021	EPI_ISL_5049256	2021-09-27	Originating lab: Wales Specialist Virology Centre Sequencing lab: Pathogen Genomics Unit	Public Health Wales Microbiology Cardiff Wales Specialist Virology Centre	Catherine Moore et al
Wales/PHWC-PRYP1O/2021	EPI_ISL_5049315	2021-09-27	Originating lab: Wales Specialist Virology Centre Sequencing lab: Pathogen Genomics Unit	Public Health Wales Microbiology Cardiff Wales Specialist Virology Centre	Catherine Moore et al
Wales/PHWC-PRYP3N/2021	EPI_ISL_5049316	2021-09-26	Originating lab: Wales Specialist Virology Centre Sequencing lab: Pathogen Genomics Unit	Public Health Wales Microbiology Cardiff Wales Specialist Virology Centre	Catherine Moore et al
Wales/PHWC-PRYSJ4/2021	EPI_ISL_5049415	2021-09-27	Originating lab: Wales Specialist Virology Centre Sequencing lab: Pathogen Genomics Unit	Public Health Wales Microbiology Cardiff Wales Specialist Virology Centre	Catherine Moore et al
Wales/PHWC-PRYTF8/2021	EPI_ISL_5049441	2021-09-26	Originating lab: Wales Specialist Virology Centre Sequencing lab: Pathogen Genomics Unit	Public Health Wales Microbiology Cardiff Wales Specialist Virology Centre	Catherine Moore et al
Wales/PHWC-PRYTHA/2021	EPI_ISL_5049443	2021-09-25	Originating lab: Wales Specialist Virology Centre Sequencing lab: Pathogen Genomics Unit	Public Health Wales Microbiology Cardiff Wales Specialist Virology Centre	Catherine Moore et al
Wales/PHWC-PRYWRG/2021	EPI_ISL_5049510	2021-09-26	Originating lab: Wales Specialist Virology Centre Sequencing lab: Pathogen Genomics Unit	Public Health Wales Microbiology Cardiff Wales Specialist Virology Centre	Catherine Moore et al
Wales/PHWC-PY11FF/2021	EPI_ISL_3081402	2021-07-12	Originating lab: Wales Specialist Virology Centre Sequencing lab: Pathogen Genomics Unit	Public Health Wales Microbiology Cardiff Wales Specialist Virology Centre	Catherine Moore et al
Wales/PHWC-PY13CO/2021	EPI_ISL_3081411	2021-07-11	Originating lab: Wales Specialist Virology Centre Sequencing lab: Pathogen Genomics Unit	Public Health Wales Microbiology Cardiff Wales Specialist Virology Centre	Catherine Moore et al
Wales/PHWC-PY14KU/2021	EPI_ISL_3081445	2021-07-12	Originating lab: Wales Specialist Virology Centre Sequencing lab: Pathogen Genomics Unit	Public Health Wales Microbiology Cardiff Wales Specialist Virology Centre	Catherine Moore et al
Wales/PHWC-PY1598/2021	EPI_ISL_3081461	2021-07-12	Originating lab: Wales Specialist Virology Centre Sequencing lab: Pathogen Genomics Unit	Public Health Wales Microbiology Cardiff Wales Specialist Virology Centre	Catherine Moore et al
Wales/PHWC-PY19E1/2021	EPI_ISL_3081534	2021-07-14	Originating lab: Wales Specialist Virology Centre Sequencing lab: Pathogen Genomics Unit	Public Health Wales Microbiology Cardiff Wales Specialist Virology Centre	Catherine Moore et al
Wales/PHWC-PY19JO/2021	EPI_ISL_3081537	2021-07-14	Originating lab: Wales Specialist Virology Centre Sequencing lab: Pathogen Genomics Unit	Public Health Wales Microbiology Cardiff Wales Specialist Virology Centre	Catherine Moore et al
Wales/PHWC-PY1A4W/2021	EPI_ISL_3081543	2021-07-11	Originating lab: Wales Specialist Virology Centre Sequencing lab: Pathogen Genomics Unit	Public Health Wales Microbiology Cardiff Wales Specialist Virology Centre	Catherine Moore et al
Wales/PHWC-PY1AZ4/2021	EPI_ISL_3081570	2021-07-11	Originating lab: Wales Specialist Virology Centre Sequencing lab: Pathogen Genomics Unit	Public Health Wales Microbiology Cardiff Wales Specialist Virology Centre	Catherine Moore et al
Wales/PHWC-PY1CQ3/2021	EPI_ISL_3081611	2021-07-12	Originating lab: Wales Specialist Virology Centre Sequencing lab: Pathogen Genomics Unit	Public Health Wales Microbiology Cardiff Wales Specialist Virology Centre	Catherine Moore et al
Wales/PHWC-PY1CWC/2021	EPI_ISL_3081615	2021-07-12	Originating lab: Wales Specialist Virology Centre Sequencing lab: Pathogen Genomics Unit	Public Health Wales Microbiology Cardiff Wales Specialist Virology Centre	Catherine Moore et al
Wales/PHWC-PY1H7K/2021	EPI_ISL_3081727	2021-07-14	Originating lab: Wales Specialist Virology Centre Sequencing lab: Pathogen Genomics Unit	Public Health Wales Microbiology Cardiff Wales Specialist Virology Centre	Catherine Moore et al
Wales/PHWC-PY1HAW/2021	EPI_ISL_3081730	2021-07-13	Originating lab: Wales Specialist Virology Centre Sequencing lab: Pathogen Genomics Unit	Public Health Wales Microbiology Cardiff Wales Specialist Virology Centre	Catherine Moore et al
Wales/PHWC-PY1HG3/2021	EPI_ISL_3081735	2021-07-12	Originating lab: Wales Specialist Virology Centre Sequencing lab: Pathogen Genomics Unit	Public Health Wales Microbiology Cardiff Wales Specialist Virology Centre	Catherine Moore et al
Wales/PHWC-PY1HI4/2021	EPI_ISL_3081737	2021-07-13	Originating lab: Wales Specialist Virology Centre Sequencing lab: Pathogen Genomics Unit	Public Health Wales Microbiology Cardiff Wales Specialist Virology Centre	Catherine Moore et al
Wales/PHWC-PY1J8K/2021	EPI_ISL_3081767	2021-07-11	Originating lab: Wales Specialist Virology Centre Sequencing lab: Pathogen Genomics Unit	Public Health Wales Microbiology Cardiff Wales Specialist Virology Centre	Catherine Moore et al
Wales/PHWC-PY1JFQ/2021	EPI_ISL_3081773	2021-07-11	Originating lab: Wales Specialist Virology Centre Sequencing lab: Pathogen Genomics Unit	Public Health Wales Microbiology Cardiff Wales Specialist Virology Centre	Catherine Moore et al
Wales/PHWC-PY1PGE/2021	EPI_ISL_3081910	2021-07-10	Originating lab: Wales Specialist Virology Centre Sequencing lab: Pathogen Genomics Unit	Public Health Wales Microbiology Cardiff Wales Specialist Virology Centre	Catherine Moore et al
Wales/PHWC-PY1QDP/2021	EPI_ISL_3081933	2021-07-10	Originating lab: Wales Specialist Virology Centre Sequencing lab: Pathogen Genomics Unit	Public Health Wales Microbiology Cardiff Wales Specialist Virology Centre	Catherine Moore et al
Wales/PHWC-PY1R8X/2021	EPI_ISL_3081958	2021-07-05	Originating lab: Wales Specialist Virology Centre Sequencing lab: Pathogen Genomics Unit	Public Health Wales Microbiology Cardiff Wales Specialist Virology Centre	Catherine Moore et al
Wales/PHWC-PY1RCF/2021	EPI_ISL_3081962	2021-07-07	Originating lab: Wales Specialist Virology Centre Sequencing lab: Pathogen Genomics Unit	Public Health Wales Microbiology Cardiff Wales Specialist Virology Centre	Catherine Moore et al
Wales/PHWC-PY1RY7/2021	EPI_ISL_3081981	2021-07-05	Originating lab: Wales Specialist Virology Centre Sequencing lab: Pathogen Genomics Unit	Public Health Wales Microbiology Cardiff Wales Specialist Virology Centre	Catherine Moore et al
Wales/PHWC-PY1W9Q/2021	EPI_ISL_3082035	2021-07-11	Originating lab: Wales Specialist Virology Centre Sequencing lab: Pathogen Genomics Unit	Public Health Wales Microbiology Cardiff Wales Specialist Virology Centre	Catherine Moore et al
Wales/PHWC-PY1XBO/2021	EPI_ISL_3082061	2021-07-10	Originating lab: Wales Specialist Virology Centre Sequencing lab: Pathogen Genomics Unit	Public Health Wales Microbiology Cardiff Wales Specialist Virology Centre	Catherine Moore et al
Wales/PHWC-PY1ZQQ/2021	EPI_ISL_3082127	2021-07-10	Originating lab: Wales Specialist Virology Centre Sequencing lab: Pathogen Genomics Unit	Public Health Wales Microbiology Cardiff Wales Specialist Virology Centre	Catherine Moore et al
Wales/PHWC-PY31CJ/2021	EPI_ISL_3293464	2021-07-23	Wales Specialist Virology Centre Sequencing lab: Pathogen Genomics Unit	Public Health Wales Microbiology Cardiff Wales Specialist Virology Centre	Catherine Moore et al
Wales/PHWC-PY34DU/2021	EPI_ISL_3293516	2021-07-24	Wales Specialist Virology Centre Sequencing lab: Pathogen Genomics Unit	Public Health Wales Microbiology Cardiff Wales Specialist Virology Centre	Catherine Moore et al
Wales/PHWC-PY366A/2021	EPI_ISL_3293537	2021-07-25	Wales Specialist Virology Centre Sequencing lab: Pathogen Genomics Unit	Public Health Wales Microbiology Cardiff Wales Specialist Virology Centre	Catherine Moore et al
Wales/PHWC-PY36ZG/2021	EPI_ISL_3293561	2021-07-26	Wales Specialist Virology Centre Sequencing lab: Pathogen Genomics Unit	Public Health Wales Microbiology Cardiff Wales Specialist Virology Centre	Catherine Moore et al
Wales/PHWC-PY3AGX/2021	EPI_ISL_3293594	2021-07-22	Wales Specialist Virology Centre Sequencing lab: Pathogen Genomics Unit	Public Health Wales Microbiology Cardiff Wales Specialist Virology Centre	Catherine Moore et al
Wales/PHWC-PY3BNQ/2021	EPI_ISL_3293623	2021-07-26	Wales Specialist Virology Centre Sequencing lab: Pathogen Genomics Unit	Public Health Wales Microbiology Cardiff Wales Specialist Virology Centre	Catherine Moore et al
Wales/PHWC-PY3BOT/2021	EPI_ISL_3293624	2021-07-26	Wales Specialist Virology Centre Sequencing lab: Pathogen Genomics Unit	Public Health Wales Microbiology Cardiff Wales Specialist Virology Centre	Catherine Moore et al
Wales/PHWC-PY3BSF/2021	EPI_ISL_3293627	2021-07-26	Wales Specialist Virology Centre Sequencing lab: Pathogen Genomics Unit	Public Health Wales Microbiology Cardiff Wales Specialist Virology Centre	Catherine Moore et al
Wales/PHWC-PY3CBF/2021	EPI_ISL_3293640	2021-07-27	Wales Specialist Virology Centre Sequencing lab: Pathogen Genomics Unit	Public Health Wales Microbiology Cardiff Wales Specialist Virology Centre	Catherine Moore et al
Wales/PHWC-PY3GK3/2021	EPI_ISL_3293753	2021-07-26	Wales Specialist Virology Centre Sequencing lab: Pathogen Genomics Unit	Public Health Wales Microbiology Cardiff Wales Specialist Virology Centre	Catherine Moore et al
Wales/PHWC-PY3MAZ/2021	EPI_ISL_3293865	2021-07-27	Wales Specialist Virology Centre Sequencing lab: Pathogen Genomics Unit	Public Health Wales Microbiology Cardiff Wales Specialist Virology Centre	Catherine Moore et al
Wales/PHWC-PY3NK7/2021	EPI_ISL_3293900	2021-07-26	Wales Specialist Virology Centre Sequencing lab: Pathogen Genomics Unit	Public Health Wales Microbiology Cardiff Wales Specialist Virology Centre	Catherine Moore et al
Wales/PHWC-PY3PXE/2021	EPI_ISL_3293960	2021-07-24	Wales Specialist Virology Centre Sequencing lab: Pathogen Genomics Unit	Public Health Wales Microbiology Cardiff Wales Specialist Virology Centre	Catherine Moore et al
Wales/PHWC-PY3R1K/2021	EPI_ISL_3293988	2021-07-26	Wales Specialist Virology Centre Sequencing lab: Pathogen Genomics Unit	Public Health Wales Microbiology Cardiff Wales Specialist Virology Centre	Catherine Moore et al
Wales/PHWC-PY3R7W/2021	EPI_ISL_3293993	2021-07-26	Wales Specialist Virology Centre Sequencing lab: Pathogen Genomics Unit	Public Health Wales Microbiology Cardiff Wales Specialist Virology Centre	Catherine Moore et al
Wales/PHWC-PY3UFS/2021	EPI_ISL_3294078	2021-07-22	Wales Specialist Virology Centre Sequencing lab: Pathogen Genomics Unit	Public Health Wales Microbiology Cardiff Wales Specialist Virology Centre	Catherine Moore et al
Wales/PHWC-PY3WUA/2021	EPI_ISL_3294122	2021-07-22	Wales Specialist Virology Centre Sequencing lab: Pathogen Genomics Unit	Public Health Wales Microbiology Cardiff Wales Specialist Virology Centre	Catherine Moore et al
Wales/PHWC-PY3ZJK/2021	EPI_ISL_3294192	2021-07-23	Wales Specialist Virology Centre Sequencing lab: Pathogen Genomics Unit	Public Health Wales Microbiology Cardiff Wales Specialist Virology Centre	Catherine Moore et al
Wales/PHWC-PY4464/2021	EPI_ISL_3294251	2021-07-27	Wales Specialist Virology Centre Sequencing lab: Pathogen Genomics Unit	Public Health Wales Microbiology Cardiff Wales Specialist Virology Centre	Catherine Moore et al
Wales/PHWC-PY44Q5/2021	EPI_ISL_3294269	2021-07-27	Wales Specialist Virology Centre Sequencing lab: Pathogen Genomics Unit	Public Health Wales Microbiology Cardiff Wales Specialist Virology Centre	Catherine Moore et al
Wales/PHWC-PY44WQ/2021	EPI_ISL_3294273	2021-07-26	Wales Specialist Virology Centre Sequencing lab: Pathogen Genomics Unit	Public Health Wales Microbiology Cardiff Wales Specialist Virology Centre	Catherine Moore et al
Wales/PHWC-PY4CQJ/2021	EPI_ISL_3294453	2021-07-27	Wales Specialist Virology Centre Sequencing lab: Pathogen Genomics Unit	Public Health Wales Microbiology Cardiff Wales Specialist Virology Centre	Catherine Moore et al
Wales/PHWC-PY4CTN/2021	EPI_ISL_3294455	2021-07-27	Wales Specialist Virology Centre Sequencing lab: Pathogen Genomics Unit	Public Health Wales Microbiology Cardiff Wales Specialist Virology Centre	Catherine Moore et al
Wales/PHWC-PY4EG7/2021	EPI_ISL_3294493	2021-07-24	Wales Specialist Virology Centre Sequencing lab: Pathogen Genomics Unit	Public Health Wales Microbiology Cardiff Wales Specialist Virology Centre	Catherine Moore et al
Wales/PHWC-PY4KG5/2021	EPI_ISL_3294605	2021-07-27	Wales Specialist Virology Centre Sequencing lab: Pathogen Genomics Unit	Public Health Wales Microbiology Cardiff Wales Specialist Virology Centre	Catherine Moore et al
Wales/PHWC-PY4MI5/2021	EPI_ISL_3294637	2021-07-27	Wales Specialist Virology Centre Sequencing lab: Pathogen Genomics Unit	Public Health Wales Microbiology Cardiff Wales Specialist Virology Centre	Catherine Moore et al
Wales/PHWC-PY4RGB/2021	EPI_ISL_3294757	2021-07-25	Wales Specialist Virology Centre Sequencing lab: Pathogen Genomics Unit	Public Health Wales Microbiology Cardiff Wales Specialist Virology Centre	Catherine Moore et al
Wales/PHWC-PY4RK3/2021	EPI_ISL_3294761	2021-07-25	Wales Specialist Virology Centre Sequencing lab: Pathogen Genomics Unit	Public Health Wales Microbiology Cardiff Wales Specialist Virology Centre	Catherine Moore et al
Wales/PHWC-PY4SDI/2021	EPI_ISL_3294780	2021-07-26	Wales Specialist Virology Centre Sequencing lab: Pathogen Genomics Unit	Public Health Wales Microbiology Cardiff Wales Specialist Virology Centre	Catherine Moore et al
Wales/PHWC-PY4TEO/2021	EPI_ISL_3294804	2021-07-27	Wales Specialist Virology Centre Sequencing lab: Pathogen Genomics Unit	Public Health Wales Microbiology Cardiff Wales Specialist Virology Centre	Catherine Moore et al
Wales/PHWC-PY4TRA/2021	EPI_ISL_3294814	2021-07-27	Wales Specialist Virology Centre Sequencing lab: Pathogen Genomics Unit	Public Health Wales Microbiology Cardiff Wales Specialist Virology Centre	Catherine Moore et al
Wales/PHWC-PY4WAC/2021	EPI_ISL_3294827	2021-07-27	Wales Specialist Virology Centre Sequencing lab: Pathogen Genomics Unit	Public Health Wales Microbiology Cardiff Wales Specialist Virology Centre	Catherine Moore et al
Wales/PHWC-PY4WSO/2021	EPI_ISL_3294837	2021-07-27	Wales Specialist Virology Centre Sequencing lab: Pathogen Genomics Unit	Public Health Wales Microbiology Cardiff Wales Specialist Virology Centre	Catherine Moore et al
Wales/PHWC-PY4XMC/2021	EPI_ISL_3294861	2021-07-27	Wales Specialist Virology Centre Sequencing lab: Pathogen Genomics Unit	Public Health Wales Microbiology Cardiff Wales Specialist Virology Centre	Catherine Moore et al
Wales/PHWC-PY4XXR/2021	EPI_ISL_3294870	2021-07-27	Wales Specialist Virology Centre Sequencing lab: Pathogen Genomics Unit	Public Health Wales Microbiology Cardiff Wales Specialist Virology Centre	Catherine Moore et al
Wales/PHWC-PY6AYT/2021	EPI_ISL_3423424	2021-08-03	Originating lab: Wales Specialist Virology Centre Sequencing lab: Pathogen Genomics Unit	Public Health Wales Microbiology Cardiff Wales Specialist Virology Centre	Catherine Moore et al
Wales/PHWC-PY6B5T/2021	EPI_ISL_3423428	2021-08-01	Originating lab: Wales Specialist Virology Centre Sequencing lab: Pathogen Genomics Unit	Public Health Wales Microbiology Cardiff Wales Specialist Virology Centre	Catherine Moore et al
Wales/PHWC-PY6D7M/2021	EPI_ISL_3423485	2021-08-02	Originating lab: Wales Specialist Virology Centre Sequencing lab: Pathogen Genomics Unit	Public Health Wales Microbiology Cardiff Wales Specialist Virology Centre	Catherine Moore et al
Wales/PHWC-PY6ET6/2021	EPI_ISL_3423532	2021-08-03	Originating lab: Wales Specialist Virology Centre Sequencing lab: Pathogen Genomics Unit	Public Health Wales Microbiology Cardiff Wales Specialist Virology Centre	Catherine Moore et al
Wales/PHWC-PY6JSU/2021	EPI_ISL_3423586	2021-08-03	Originating lab: Wales Specialist Virology Centre Sequencing lab: Pathogen Genomics Unit	Public Health Wales Microbiology Cardiff Wales Specialist Virology Centre	Catherine Moore et al
Wales/PHWC-PY6MWI/2021	EPI_ISL_3423642	2021-08-03	Originating lab: Wales Specialist Virology Centre Sequencing lab: Pathogen Genomics Unit	Public Health Wales Microbiology Cardiff Wales Specialist Virology Centre	Catherine Moore et al
Wales/PHWC-PY6OBZ/2021	EPI_ISL_3423676	2021-08-03	Originating lab: Wales Specialist Virology Centre Sequencing lab: Pathogen Genomics Unit	Public Health Wales Microbiology Cardiff Wales Specialist Virology Centre	Catherine Moore et al
Wales/PHWC-PY6W4Y/2021	EPI_ISL_3423788	2021-08-03	Originating lab: Wales Specialist Virology Centre Sequencing lab: Pathogen Genomics Unit	Public Health Wales Microbiology Cardiff Wales Specialist Virology Centre	Catherine Moore et al
Wales/PHWC-PY6WQ3/2021	EPI_ISL_3423805	2021-08-02	Originating lab: Wales Specialist Virology Centre Sequencing lab: Pathogen Genomics Unit	Public Health Wales Microbiology Cardiff Wales Specialist Virology Centre	Catherine Moore et al
Wales/PHWC-PY7918/2021	EPI_ISL_3423948	2021-08-03	Originating lab: Wales Specialist Virology Centre Sequencing lab: Pathogen Genomics Unit	Public Health Wales Microbiology Cardiff Wales Specialist Virology Centre	Catherine Moore et al
Wales/PHWC-PY7D3I/2021	EPI_ISL_3424020	2021-08-01	Originating lab: Wales Specialist Virology Centre Sequencing lab: Pathogen Genomics Unit	Public Health Wales Microbiology Cardiff Wales Specialist Virology Centre	Catherine Moore et al
Wales/PHWC-PY7OB3/2021	EPI_ISL_3424172	2021-07-31	Originating lab: Wales Specialist Virology Centre Sequencing lab: Pathogen Genomics Unit	Public Health Wales Microbiology Cardiff Wales Specialist Virology Centre	Catherine Moore et al
Wales/PHWC-PY7P6B/2021	EPI_ISL_3424179	2021-07-19	Originating lab: Wales Specialist Virology Centre Sequencing lab: Pathogen Genomics Unit	Public Health Wales Microbiology Cardiff Wales Specialist Virology Centre	Catherine Moore et al
Wales/PHWC-PY7PWI/2021	EPI_ISL_3424198	2021-07-19	Originating lab: Wales Specialist Virology Centre Sequencing lab: Pathogen Genomics Unit	Public Health Wales Microbiology Cardiff Wales Specialist Virology Centre	Catherine Moore et al
Wales/PHWC-PY7Q96/2021	EPI_ISL_3424206	2021-07-19	Originating lab: Wales Specialist Virology Centre Sequencing lab: Pathogen Genomics Unit	Public Health Wales Microbiology Cardiff Wales Specialist Virology Centre	Catherine Moore et al
Wales/PHWC-PY7RPP/2021	EPI_ISL_3424236	2021-08-02	Originating lab: Wales Specialist Virology Centre Sequencing lab: Pathogen Genomics Unit	Public Health Wales Microbiology Cardiff Wales Specialist Virology Centre	Catherine Moore et al
Wales/PHWC-PY7TDW/2021	EPI_ISL_3424275	2021-07-31	Originating lab: Wales Specialist Virology Centre Sequencing lab: Pathogen Genomics Unit	Public Health Wales Microbiology Cardiff Wales Specialist Virology Centre	Catherine Moore et al
Wales/PHWC-PY7UWX/2021	EPI_ISL_3424309	2021-07-31	Originating lab: Wales Specialist Virology Centre Sequencing lab: Pathogen Genomics Unit	Public Health Wales Microbiology Cardiff Wales Specialist Virology Centre	Catherine Moore et al
Wales/PHWC-PY7YIY/2021	EPI_ISL_3424358	2021-08-02	Originating lab: Wales Specialist Virology Centre Sequencing lab: Pathogen Genomics Unit	Public Health Wales Microbiology Cardiff Wales Specialist Virology Centre	Catherine Moore et al
Wales/PHWC-PY84FW/2021	EPI_ISL_2749961	2021-06-19	Originating lab: Wales Specialist Virology Centre Sequencing lab: Pathogen Genomics Unit	Public Health Wales Microbiology Cardiff Wales Specialist Virology Centre	Catherine Moore et al
Wales/PHWC-PY87K8/2021	EPI_ISL_2749988	2021-06-20	Originating lab: Wales Specialist Virology Centre Sequencing lab: Pathogen Genomics Unit	Public Health Wales Microbiology Cardiff Wales Specialist Virology Centre	Catherine Moore et al
Wales/PHWC-PY887S/2021	EPI_ISL_2707361	2021-06-18	Originating lab: Wales Specialist Virology Centre Sequencing lab: Pathogen Genomics Unit	Public Health Wales Microbiology Cardiff Wales Specialist Virology Centre	Catherine Moore et al
Wales/PHWC-PY89TS/2021	EPI_ISL_2750019	2021-06-19	Originating lab: Wales Specialist Virology Centre Sequencing lab: Pathogen Genomics Unit	Public Health Wales Microbiology Cardiff Wales Specialist Virology Centre	Catherine Moore et al
Wales/PHWC-PY8DWC/2021	EPI_ISL_2707408	2021-06-12	Originating lab: Wales Specialist Virology Centre Sequencing lab: Pathogen Genomics Unit	Public Health Wales Microbiology Cardiff Wales Specialist Virology Centre	Catherine Moore et al
Wales/PHWC-PY8GGG/2021	EPI_ISL_2707473	2021-06-17	Originating lab: Wales Specialist Virology Centre Sequencing lab: Pathogen Genomics Unit	Public Health Wales Microbiology Cardiff Wales Specialist Virology Centre	Catherine Moore et al
Wales/PHWC-PY8K43/2021	EPI_ISL_2707515	2021-06-10	Originating lab: Wales Specialist Virology Centre Sequencing lab: Pathogen Genomics Unit	Public Health Wales Microbiology Cardiff Wales Specialist Virology Centre	Catherine Moore et al
Wales/PHWC-PY8KK4/2021	EPI_ISL_2707528	2021-06-12	Originating lab: Wales Specialist Virology Centre Sequencing lab: Pathogen Genomics Unit	Public Health Wales Microbiology Cardiff Wales Specialist Virology Centre	Catherine Moore et al
Wales/PHWC-PY8R57/2021	EPI_ISL_2707581	2021-06-19	Originating lab: Wales Specialist Virology Centre Sequencing lab: Pathogen Genomics Unit	Public Health Wales Microbiology Cardiff Wales Specialist Virology Centre	Catherine Moore et al
Wales/PHWC-PY8YWX/2021	EPI_ISL_2707625	2021-06-16	Originating lab: Wales Specialist Virology Centre Sequencing lab: Pathogen Genomics Unit	Public Health Wales Microbiology Cardiff Wales Specialist Virology Centre	Catherine Moore et al
Wales/PHWC-PY95NE/2021	EPI_ISL_3424412	2021-07-27	Originating lab: Wales Specialist Virology Centre Sequencing lab: Pathogen Genomics Unit	Public Health Wales Microbiology Cardiff Wales Specialist Virology Centre	Catherine Moore et al
Wales/PHWC-PY96E3/2021	EPI_ISL_3424430	2021-07-31	Originating lab: Wales Specialist Virology Centre Sequencing lab: Pathogen Genomics Unit	Public Health Wales Microbiology Cardiff Wales Specialist Virology Centre	Catherine Moore et al
Wales/PHWC-PY9A3H/2021	EPI_ISL_3424525	2021-07-31	Originating lab: Wales Specialist Virology Centre Sequencing lab: Pathogen Genomics Unit	Public Health Wales Microbiology Cardiff Wales Specialist Virology Centre	Catherine Moore et al
Wales/PHWC-PY9EKM/2021	EPI_ISL_3424625	2021-08-04	Wales Specialist Virology Centre Sequencing lab: Pathogen Genomics Unit	Public Health Wales Microbiology Cardiff Wales Specialist Virology Centre	Catherine Moore et al
Wales/PHWC-PY9FXR/2021	EPI_ISL_3424657	2021-08-04	Wales Specialist Virology Centre Sequencing lab: Pathogen Genomics Unit	Public Health Wales Microbiology Cardiff Wales Specialist Virology Centre	Catherine Moore et al
Wales/PHWC-PY9HDF/2021	EPI_ISL_3424686	2021-08-01	Wales Specialist Virology Centre Sequencing lab: Pathogen Genomics Unit	Public Health Wales Microbiology Cardiff Wales Specialist Virology Centre	Catherine Moore et al
Wales/PHWC-PY9HE5/2021	EPI_ISL_3424687	2021-07-29	Wales Specialist Virology Centre Sequencing lab: Pathogen Genomics Unit	Public Health Wales Microbiology Cardiff Wales Specialist Virology Centre	Catherine Moore et al
Wales/PHWC-PY9KPD/2021	EPI_ISL_3424779	2021-08-02	Wales Specialist Virology Centre Sequencing lab: Pathogen Genomics Unit	Public Health Wales Microbiology Cardiff Wales Specialist Virology Centre	Catherine Moore et al
Wales/PHWC-PY9NJU/2021	EPI_ISL_3424831	2021-08-05	Wales Specialist Virology Centre Sequencing lab: Pathogen Genomics Unit	Public Health Wales Microbiology Cardiff Wales Specialist Virology Centre	Catherine Moore et al
Wales/PHWC-PY9R7E/2021	EPI_ISL_3424915	2021-08-04	Wales Specialist Virology Centre Sequencing lab: Pathogen Genomics Unit	Public Health Wales Microbiology Cardiff Wales Specialist Virology Centre	Catherine Moore et al
Wales/PHWC-PYA959/2021	EPI_ISL_3295050	2021-07-25	Wales Specialist Virology Centre Sequencing lab: Pathogen Genomics Unit	Public Health Wales Microbiology Cardiff Wales Specialist Virology Centre	Catherine Moore et al
Wales/PHWC-PYAAUS/2021	EPI_ISL_3295086	2021-07-26	Wales Specialist Virology Centre Sequencing lab: Pathogen Genomics Unit	Public Health Wales Microbiology Cardiff Wales Specialist Virology Centre	Catherine Moore et al
Wales/PHWC-PYAB1X/2021	EPI_ISL_3295091	2021-07-22	Wales Specialist Virology Centre Sequencing lab: Pathogen Genomics Unit	Public Health Wales Microbiology Cardiff Wales Specialist Virology Centre	Catherine Moore et al
Wales/PHWC-PYABFK/2021	EPI_ISL_3295102	2021-07-22	Wales Specialist Virology Centre Sequencing lab: Pathogen Genomics Unit	Public Health Wales Microbiology Cardiff Wales Specialist Virology Centre	Catherine Moore et al
Wales/PHWC-PYADC4/2021	EPI_ISL_3295146	2021-07-24	Wales Specialist Virology Centre Sequencing lab: Pathogen Genomics Unit	Public Health Wales Microbiology Cardiff Wales Specialist Virology Centre	Catherine Moore et al
Wales/PHWC-PYADPA/2021	EPI_ISL_3295154	2021-07-23	Wales Specialist Virology Centre Sequencing lab: Pathogen Genomics Unit	Public Health Wales Microbiology Cardiff Wales Specialist Virology Centre	Catherine Moore et al
Wales/PHWC-PYARWE/2021	EPI_ISL_3295489	2021-07-23	Wales Specialist Virology Centre Sequencing lab: Pathogen Genomics Unit	Public Health Wales Microbiology Cardiff Wales Specialist Virology Centre	Catherine Moore et al
Wales/PHWC-PYAUIZ/2021	EPI_ISL_3295602	2021-07-16	Wales Specialist Virology Centre Sequencing lab: Pathogen Genomics Unit	Public Health Wales Microbiology Cardiff Wales Specialist Virology Centre	Catherine Moore et al
Wales/PHWC-PYAWAO/2021	EPI_ISL_3295643	2021-07-16	Wales Specialist Virology Centre Sequencing lab: Pathogen Genomics Unit	Public Health Wales Microbiology Cardiff Wales Specialist Virology Centre	Catherine Moore et al
Wales/PHWC-PYAYNT/2021	EPI_ISL_3295775	2021-07-23	Wales Specialist Virology Centre Sequencing lab: Pathogen Genomics Unit	Public Health Wales Microbiology Cardiff Wales Specialist Virology Centre	Catherine Moore et al
Wales/PHWC-PYAZ4J/2021	EPI_ISL_3295798	2021-07-25	Wales Specialist Virology Centre Sequencing lab: Pathogen Genomics Unit	Public Health Wales Microbiology Cardiff Wales Specialist Virology Centre	Catherine Moore et al
Wales/PHWC-PYAZO7/2021	EPI_ISL_3295825	2021-07-25	Wales Specialist Virology Centre Sequencing lab: Pathogen Genomics Unit	Public Health Wales Microbiology Cardiff Wales Specialist Virology Centre	Catherine Moore et al
Wales/PHWC-PYC51Q/2021	EPI_ISL_2904552	2021-07-03	Originating lab: Wales Specialist Virology Centre Sequencing lab: Pathogen Genomics Unit	Public Health Wales Microbiology Cardiff Wales Specialist Virology Centre	Catherine Moore et al
Wales/PHWC-PYC89E/2021	EPI_ISL_2904622	2021-06-29	Originating lab: Wales Specialist Virology Centre Sequencing lab: Pathogen Genomics Unit	Public Health Wales Microbiology Cardiff Wales Specialist Virology Centre	Catherine Moore et al
Wales/PHWC-PYC8QM/2021	EPI_ISL_2904635	2021-06-29	Originating lab: Wales Specialist Virology Centre Sequencing lab: Pathogen Genomics Unit	Public Health Wales Microbiology Cardiff Wales Specialist Virology Centre	Catherine Moore et al
Wales/PHWC-PYC9SN/2021	EPI_ISL_3004402	2021-07-01	Originating lab: Wales Specialist Virology Centre Sequencing lab: Pathogen Genomics Unit	Public Health Wales Microbiology Cardiff Wales Specialist Virology Centre	Catherine Moore et al
Wales/PHWC-PYCCAT/2021	EPI_ISL_2904705	2021-06-29	Originating lab: Wales Specialist Virology Centre Sequencing lab: Pathogen Genomics Unit	Public Health Wales Microbiology Cardiff Wales Specialist Virology Centre	Catherine Moore et al
Wales/PHWC-PYCDYM/2021	EPI_ISL_2904748	2021-06-27	Originating lab: Wales Specialist Virology Centre Sequencing lab: Pathogen Genomics Unit	Public Health Wales Microbiology Cardiff Wales Specialist Virology Centre	Catherine Moore et al
Wales/PHWC-PYCFDD/2021	EPI_ISL_2904758	2021-06-29	Originating lab: Wales Specialist Virology Centre Sequencing lab: Pathogen Genomics Unit	Public Health Wales Microbiology Cardiff Wales Specialist Virology Centre	Catherine Moore et al
Wales/PHWC-PYCFI6/2021	EPI_ISL_2904762	2021-06-30	Originating lab: Wales Specialist Virology Centre Sequencing lab: Pathogen Genomics Unit	Public Health Wales Microbiology Cardiff Wales Specialist Virology Centre	Catherine Moore et al
Wales/PHWC-PYCFOE/2021	EPI_ISL_2904767	2021-06-30	Originating lab: Wales Specialist Virology Centre Sequencing lab: Pathogen Genomics Unit	Public Health Wales Microbiology Cardiff Wales Specialist Virology Centre	Catherine Moore et al
Wales/PHWC-PYCFWY/2021	EPI_ISL_2904773	2021-06-30	Originating lab: Wales Specialist Virology Centre Sequencing lab: Pathogen Genomics Unit	Public Health Wales Microbiology Cardiff Wales Specialist Virology Centre	Catherine Moore et al
Wales/PHWC-PYCHQS/2021	EPI_ISL_2904797	2021-07-01	Originating lab: Wales Specialist Virology Centre Sequencing lab: Pathogen Genomics Unit	Public Health Wales Microbiology Cardiff Wales Specialist Virology Centre	Catherine Moore et al
Wales/PHWC-PYCJOR/2021	EPI_ISL_2904851	2021-06-29	Originating lab: Wales Specialist Virology Centre Sequencing lab: Pathogen Genomics Unit	Public Health Wales Microbiology Cardiff Wales Specialist Virology Centre	Catherine Moore et al
Wales/PHWC-PYCN7T/2021	EPI_ISL_2904913	2021-06-27	Originating lab: Wales Specialist Virology Centre Sequencing lab: Pathogen Genomics Unit	Public Health Wales Microbiology Cardiff Wales Specialist Virology Centre	Catherine Moore et al
Wales/PHWC-PYCNEH/2021	EPI_ISL_2904918	2021-06-27	Originating lab: Wales Specialist Virology Centre Sequencing lab: Pathogen Genomics Unit	Public Health Wales Microbiology Cardiff Wales Specialist Virology Centre	Catherine Moore et al
Wales/PHWC-PYCNIB/2021	EPI_ISL_2904922	2021-06-27	Originating lab: Wales Specialist Virology Centre Sequencing lab: Pathogen Genomics Unit	Public Health Wales Microbiology Cardiff Wales Specialist Virology Centre	Catherine Moore et al
Wales/PHWC-PYCO8O/2021	EPI_ISL_2904939	2021-06-29	Originating lab: Wales Specialist Virology Centre Sequencing lab: Pathogen Genomics Unit	Public Health Wales Microbiology Cardiff Wales Specialist Virology Centre	Catherine Moore et al
Wales/PHWC-PYCQRA/2021	EPI_ISL_2905005	2021-06-29	Originating lab: Wales Specialist Virology Centre Sequencing lab: Pathogen Genomics Unit	Public Health Wales Microbiology Cardiff Wales Specialist Virology Centre	Catherine Moore et al
Wales/PHWC-PYCSH9/2021	EPI_ISL_2905046	2021-07-01	Originating lab: Wales Specialist Virology Centre Sequencing lab: Pathogen Genomics Unit	Public Health Wales Microbiology Cardiff Wales Specialist Virology Centre	Catherine Moore et al
Wales/PHWC-PYCSOZ/2021	EPI_ISL_2905050	2021-07-03	Originating lab: Wales Specialist Virology Centre Sequencing lab: Pathogen Genomics Unit	Public Health Wales Microbiology Cardiff Wales Specialist Virology Centre	Catherine Moore et al
Wales/PHWC-PYCTCF/2021	EPI_ISL_2905070	2021-06-28	Originating lab: Wales Specialist Virology Centre Sequencing lab: Pathogen Genomics Unit	Public Health Wales Microbiology Cardiff Wales Specialist Virology Centre	Catherine Moore et al
Wales/PHWC-PYCTGT/2021	EPI_ISL_2905073	2021-06-28	Originating lab: Wales Specialist Virology Centre Sequencing lab: Pathogen Genomics Unit	Public Health Wales Microbiology Cardiff Wales Specialist Virology Centre	Catherine Moore et al
Wales/PHWC-PYCW95/2021	EPI_ISL_2905117	2021-07-01	Originating lab: Wales Specialist Virology Centre Sequencing lab: Pathogen Genomics Unit	Public Health Wales Microbiology Cardiff Wales Specialist Virology Centre	Catherine Moore et al
Wales/PHWC-PYCWUU/2021	EPI_ISL_2905136	2021-07-03	Originating lab: Wales Specialist Virology Centre Sequencing lab: Pathogen Genomics Unit	Public Health Wales Microbiology Cardiff Wales Specialist Virology Centre	Catherine Moore et al
Wales/PHWC-PYCX4K/2021	EPI_ISL_2905143	2021-06-29	Originating lab: Wales Specialist Virology Centre Sequencing lab: Pathogen Genomics Unit	Public Health Wales Microbiology Cardiff Wales Specialist Virology Centre	Catherine Moore et al
Wales/PHWC-PYCXQD/2021	EPI_ISL_2905162	2021-06-29	Originating lab: Wales Specialist Virology Centre Sequencing lab: Pathogen Genomics Unit	Public Health Wales Microbiology Cardiff Wales Specialist Virology Centre	Catherine Moore et al
Wales/PHWC-PYCYA7/2021	EPI_ISL_2905177	2021-06-27	Originating lab: Wales Specialist Virology Centre Sequencing lab: Pathogen Genomics Unit	Public Health Wales Microbiology Cardiff Wales Specialist Virology Centre	Catherine Moore et al
Wales/PHWC-PYE1EW/2021	EPI_ISL_2750071	2021-06-22	Originating lab: Wales Specialist Virology Centre Sequencing lab: Pathogen Genomics Unit	Public Health Wales Microbiology Cardiff Wales Specialist Virology Centre	Catherine Moore et al
Wales/PHWC-PYE1ZI/2021	EPI_ISL_2750088	2021-06-20	Originating lab: Wales Specialist Virology Centre Sequencing lab: Pathogen Genomics Unit	Public Health Wales Microbiology Cardiff Wales Specialist Virology Centre	Catherine Moore et al
Wales/PHWC-PYE5DI/2021	EPI_ISL_2750143	2021-06-17	Originating lab: Wales Specialist Virology Centre Sequencing lab: Pathogen Genomics Unit	Public Health Wales Microbiology Cardiff Wales Specialist Virology Centre	Catherine Moore et al
Wales/PHWC-PYE73G/2021	EPI_ISL_2818366	2021-06-25	Originating lab: Wales Specialist Virology Centre Sequencing lab: Pathogen Genomics Unit	Public Health Wales Microbiology Cardiff Wales Specialist Virology Centre	Catherine Moore et al
Wales/PHWC-PYE7P9/2021	EPI_ISL_2818385	2021-06-23	Originating lab: Wales Specialist Virology Centre Sequencing lab: Pathogen Genomics Unit	Public Health Wales Microbiology Cardiff Wales Specialist Virology Centre	Catherine Moore et al
Wales/PHWC-PYE9MB/2021	EPI_ISL_2818408	2021-06-27	Originating lab: Wales Specialist Virology Centre Sequencing lab: Pathogen Genomics Unit	Public Health Wales Microbiology Cardiff Wales Specialist Virology Centre	Catherine Moore et al
Wales/PHWC-PYEAZX/2021	EPI_ISL_2750208	2021-06-21	Originating lab: Wales Specialist Virology Centre Sequencing lab: Pathogen Genomics Unit	Public Health Wales Microbiology Cardiff Wales Specialist Virology Centre	Catherine Moore et al
Wales/PHWC-PYEG7I/2021	EPI_ISL_2750265	2021-06-21	Originating lab: Wales Specialist Virology Centre Sequencing lab: Pathogen Genomics Unit	Public Health Wales Microbiology Cardiff Wales Specialist Virology Centre	Catherine Moore et al
Wales/PHWC-PYEGX1/2021	EPI_ISL_2750277	2021-06-21	Originating lab: Wales Specialist Virology Centre Sequencing lab: Pathogen Genomics Unit	Public Health Wales Microbiology Cardiff Wales Specialist Virology Centre	Catherine Moore et al
Wales/PHWC-PYEHHB/2021	EPI_ISL_2818469	2021-06-23	Originating lab: Wales Specialist Virology Centre Sequencing lab: Pathogen Genomics Unit	Public Health Wales Microbiology Cardiff Wales Specialist Virology Centre	Catherine Moore et al
Wales/PHWC-PYEI7G/2021	EPI_ISL_2750284	2021-06-17	Originating lab: Wales Specialist Virology Centre Sequencing lab: Pathogen Genomics Unit	Public Health Wales Microbiology Cardiff Wales Specialist Virology Centre	Catherine Moore et al
Wales/PHWC-PYEMIY/2021	EPI_ISL_2750378	2021-06-22	Originating lab: Wales Specialist Virology Centre Sequencing lab: Pathogen Genomics Unit	Public Health Wales Microbiology Cardiff Wales Specialist Virology Centre	Catherine Moore et al
Wales/PHWC-PYESII/2021	EPI_ISL_2750509	2021-06-20	Originating lab: Wales Specialist Virology Centre Sequencing lab: Pathogen Genomics Unit	Public Health Wales Microbiology Cardiff Wales Specialist Virology Centre	Catherine Moore et al
Wales/PHWC-PYESZT/2021	EPI_ISL_2750524	2021-06-21	Originating lab: Wales Specialist Virology Centre Sequencing lab: Pathogen Genomics Unit	Public Health Wales Microbiology Cardiff Wales Specialist Virology Centre	Catherine Moore et al
Wales/PHWC-PYETX8/2021	EPI_ISL_2750552	2021-06-21	Originating lab: Wales Specialist Virology Centre Sequencing lab: Pathogen Genomics Unit	Public Health Wales Microbiology Cardiff Wales Specialist Virology Centre	Catherine Moore et al
Wales/PHWC-PYEXAS/2021	EPI_ISL_2750620	2021-06-22	Originating lab: Wales Specialist Virology Centre Sequencing lab: Pathogen Genomics Unit	Public Health Wales Microbiology Cardiff Wales Specialist Virology Centre	Catherine Moore et al
Wales/PHWC-PYEYSJ/2021	EPI_ISL_2750658	2021-06-20	Originating lab: Wales Specialist Virology Centre Sequencing lab: Pathogen Genomics Unit	Public Health Wales Microbiology Cardiff Wales Specialist Virology Centre	Catherine Moore et al
Wales/PHWC-PYF9I1/2021	EPI_ISL_2624628	2021-06-07	Originating lab: Wales Specialist Virology Centre Sequencing lab: Pathogen Genomics Unit	Public Health Wales Microbiology Cardiff Wales Specialist Virology Centre	Catherine Moore et al
Wales/PHWC-PYFMAY/2021	EPI_ISL_2434822	2021-05-25	Originating lab: Wales Specialist Virology Centre Sequencing lab: Pathogen Genomics Unit	Public Health Wales Microbiology Cardiff Wales Specialist Virology Centre	Catherine Moore et al
Wales/PHWC-PYFMOO/2021	EPI_ISL_2434833	2021-05-25	Originating lab: Wales Specialist Virology Centre Sequencing lab: Pathogen Genomics Unit	Public Health Wales Microbiology Cardiff Wales Specialist Virology Centre	Catherine Moore et al
Wales/PHWC-PYFOFN/2021	EPI_ISL_2434855	2021-05-30	Originating lab: Wales Specialist Virology Centre Sequencing lab: Pathogen Genomics Unit	Public Health Wales Microbiology Cardiff Wales Specialist Virology Centre	Catherine Moore et al
Wales/PHWC-PYFOXQ/2021	EPI_ISL_2434870	2021-05-30	Originating lab: Wales Specialist Virology Centre Sequencing lab: Pathogen Genomics Unit	Public Health Wales Microbiology Cardiff Wales Specialist Virology Centre	Catherine Moore et al
Wales/PHWC-PYFS4T/2021	EPI_ISL_2520695	2021-06-03	Wales Specialist Virology Centre Sequencing lab: Pathogen Genomics Unit	Public Health Wales Microbiology Cardiff Wales Specialist Virology Centre	Catherine Moore et al
Wales/PHWC-PYFW7P/2021	EPI_ISL_2520763	2021-06-03	Wales Specialist Virology Centre Sequencing lab: Pathogen Genomics Unit	Public Health Wales Microbiology Cardiff Wales Specialist Virology Centre	Catherine Moore et al
Wales/PHWC-PYG3WA/2021	EPI_ISL_2707677	2021-06-13	Originating lab: Wales Specialist Virology Centre Sequencing lab: Pathogen Genomics Unit	Public Health Wales Microbiology Cardiff Wales Specialist Virology Centre	Catherine Moore et al
Wales/PHWC-PYG7Y7/2021	EPI_ISL_2707763	2021-06-16	Originating lab: Wales Specialist Virology Centre Sequencing lab: Pathogen Genomics Unit	Public Health Wales Microbiology Cardiff Wales Specialist Virology Centre	Catherine Moore et al
Wales/PHWC-PYGA5M/2021	EPI_ISL_2707793	2021-06-11	Originating lab: Wales Specialist Virology Centre Sequencing lab: Pathogen Genomics Unit	Public Health Wales Microbiology Cardiff Wales Specialist Virology Centre	Catherine Moore et al
Wales/PHWC-PYGDSK/2021	EPI_ISL_2624746	2021-06-06	Originating lab: Wales Specialist Virology Centre Sequencing lab: Pathogen Genomics Unit	Public Health Wales Microbiology Cardiff Wales Specialist Virology Centre	Catherine Moore et al
Wales/PHWC-PYGESF/2021	EPI_ISL_2624772	2021-06-09	Originating lab: Wales Specialist Virology Centre Sequencing lab: Pathogen Genomics Unit	Public Health Wales Microbiology Cardiff Wales Specialist Virology Centre	Catherine Moore et al
Wales/PHWC-PYGHDA/2021	EPI_ISL_2707827	2021-06-16	Originating lab: Wales Specialist Virology Centre Sequencing lab: Pathogen Genomics Unit	Public Health Wales Microbiology Cardiff Wales Specialist Virology Centre	Catherine Moore et al
Wales/PHWC-PYGJUK/2021	EPI_ISL_2624847	2021-06-09	Originating lab: Wales Specialist Virology Centre Sequencing lab: Pathogen Genomics Unit	Public Health Wales Microbiology Cardiff Wales Specialist Virology Centre	Catherine Moore et al
Wales/PHWC-PYGKHZ/2021	EPI_ISL_2707894	2021-06-15	Originating lab: Wales Specialist Virology Centre Sequencing lab: Pathogen Genomics Unit	Public Health Wales Microbiology Cardiff Wales Specialist Virology Centre	Catherine Moore et al
Wales/PHWC-PYGMWG/2021	EPI_ISL_2707931	2021-06-15	Originating lab: Wales Specialist Virology Centre Sequencing lab: Pathogen Genomics Unit	Public Health Wales Microbiology Cardiff Wales Specialist Virology Centre	Catherine Moore et al
Wales/PHWC-PYGRIM/2021	EPI_ISL_2624889	2021-06-07	Originating lab: Wales Specialist Virology Centre Sequencing lab: Pathogen Genomics Unit	Public Health Wales Microbiology Cardiff Wales Specialist Virology Centre	Catherine Moore et al
Wales/PHWC-PYGSKO/2021	EPI_ISL_2707997	2021-06-11	Originating lab: Wales Specialist Virology Centre Sequencing lab: Pathogen Genomics Unit	Public Health Wales Microbiology Cardiff Wales Specialist Virology Centre	Catherine Moore et al
Wales/PHWC-PYGSYR/2021	EPI_ISL_2708006	2021-06-10	Originating lab: Wales Specialist Virology Centre Sequencing lab: Pathogen Genomics Unit	Public Health Wales Microbiology Cardiff Wales Specialist Virology Centre	Catherine Moore et al
Wales/PHWC-PYGW3U/2021	EPI_ISL_2708061	2021-06-11	Originating lab: Wales Specialist Virology Centre Sequencing lab: Pathogen Genomics Unit	Public Health Wales Microbiology Cardiff Wales Specialist Virology Centre	Catherine Moore et al
Wales/PHWC-PYGW6J/2021	EPI_ISL_2708064	2021-06-11	Originating lab: Wales Specialist Virology Centre Sequencing lab: Pathogen Genomics Unit	Public Health Wales Microbiology Cardiff Wales Specialist Virology Centre	Catherine Moore et al
Wales/PHWC-PYGWDY/2021	EPI_ISL_2708071	2021-06-12	Originating lab: Wales Specialist Virology Centre Sequencing lab: Pathogen Genomics Unit	Public Health Wales Microbiology Cardiff Wales Specialist Virology Centre	Catherine Moore et al
Wales/PHWC-PYH4M7/2021	EPI_ISL_3295953	2021-07-28	Wales Specialist Virology Centre Sequencing lab: Pathogen Genomics Unit	Public Health Wales Microbiology Cardiff Wales Specialist Virology Centre	Catherine Moore et al
Wales/PHWC-PYH6R8/2021	EPI_ISL_3425128	2021-08-01	Originating lab: Wales Specialist Virology Centre Sequencing lab: Pathogen Genomics Unit	Public Health Wales Microbiology Cardiff Wales Specialist Virology Centre	Catherine Moore et al
Wales/PHWC-PYH8CQ/2021	EPI_ISL_3295984	2021-07-27	Wales Specialist Virology Centre Sequencing lab: Pathogen Genomics Unit	Public Health Wales Microbiology Cardiff Wales Specialist Virology Centre	Catherine Moore et al
Wales/PHWC-PYH8FH/2021	EPI_ISL_3295989	2021-07-28	Wales Specialist Virology Centre Sequencing lab: Pathogen Genomics Unit	Public Health Wales Microbiology Cardiff Wales Specialist Virology Centre	Catherine Moore et al
Wales/PHWC-PYHB33/2021	EPI_ISL_3296076	2021-07-27	Wales Specialist Virology Centre Sequencing lab: Pathogen Genomics Unit	Public Health Wales Microbiology Cardiff Wales Specialist Virology Centre	Catherine Moore et al
Wales/PHWC-PYHC7G/2021	EPI_ISL_3296133	2021-07-28	Wales Specialist Virology Centre Sequencing lab: Pathogen Genomics Unit	Public Health Wales Microbiology Cardiff Wales Specialist Virology Centre	Catherine Moore et al
Wales/PHWC-PYHDBE/2021	EPI_ISL_3296191	2021-07-27	Wales Specialist Virology Centre Sequencing lab: Pathogen Genomics Unit	Public Health Wales Microbiology Cardiff Wales Specialist Virology Centre	Catherine Moore et al
Wales/PHWC-PYHEKT/2021	EPI_ISL_3296256	2021-07-28	Wales Specialist Virology Centre Sequencing lab: Pathogen Genomics Unit	Public Health Wales Microbiology Cardiff Wales Specialist Virology Centre	Catherine Moore et al
Wales/PHWC-PYHF5T/2021	EPI_ISL_3296285	2021-07-28	Wales Specialist Virology Centre Sequencing lab: Pathogen Genomics Unit	Public Health Wales Microbiology Cardiff Wales Specialist Virology Centre	Catherine Moore et al
Wales/PHWC-PYHG3W/2021	EPI_ISL_3296335	2021-07-28	Wales Specialist Virology Centre Sequencing lab: Pathogen Genomics Unit	Public Health Wales Microbiology Cardiff Wales Specialist Virology Centre	Catherine Moore et al
Wales/PHWC-PYHH4H/2021	EPI_ISL_3425175	2021-08-01	Originating lab: Wales Specialist Virology Centre Sequencing lab: Pathogen Genomics Unit	Public Health Wales Microbiology Cardiff Wales Specialist Virology Centre	Catherine Moore et al
Wales/PHWC-PYHHK7/2021	EPI_ISL_3425187	2021-08-01	Originating lab: Wales Specialist Virology Centre Sequencing lab: Pathogen Genomics Unit	Public Health Wales Microbiology Cardiff Wales Specialist Virology Centre	Catherine Moore et al
Wales/PHWC-PYHID1/2021	EPI_ISL_3296395	2021-07-28	Wales Specialist Virology Centre Sequencing lab: Pathogen Genomics Unit	Public Health Wales Microbiology Cardiff Wales Specialist Virology Centre	Catherine Moore et al
Wales/PHWC-PYHNE5/2021	EPI_ISL_3296585	2021-07-28	Wales Specialist Virology Centre Sequencing lab: Pathogen Genomics Unit	Public Health Wales Microbiology Cardiff Wales Specialist Virology Centre	Catherine Moore et al
Wales/PHWC-PYHO1A/2021	EPI_ISL_3296620	2021-07-28	Wales Specialist Virology Centre Sequencing lab: Pathogen Genomics Unit	Public Health Wales Microbiology Cardiff Wales Specialist Virology Centre	Catherine Moore et al
Wales/PHWC-PYHO3K/2021	EPI_ISL_3296622	2021-07-28	Wales Specialist Virology Centre Sequencing lab: Pathogen Genomics Unit	Public Health Wales Microbiology Cardiff Wales Specialist Virology Centre	Catherine Moore et al
Wales/PHWC-PYHOKJ/2021	EPI_ISL_3296652	2021-07-28	Wales Specialist Virology Centre Sequencing lab: Pathogen Genomics Unit	Public Health Wales Microbiology Cardiff Wales Specialist Virology Centre	Catherine Moore et al
Wales/PHWC-PYHOY7/2021	EPI_ISL_3296670	2021-07-27	Wales Specialist Virology Centre Sequencing lab: Pathogen Genomics Unit	Public Health Wales Microbiology Cardiff Wales Specialist Virology Centre	Catherine Moore et al
Wales/PHWC-PYHPQR/2021	EPI_ISL_3296695	2021-07-27	Wales Specialist Virology Centre Sequencing lab: Pathogen Genomics Unit	Public Health Wales Microbiology Cardiff Wales Specialist Virology Centre	Catherine Moore et al
Wales/PHWC-PYHQ8T/2021	EPI_ISL_3296718	2021-07-28	Wales Specialist Virology Centre Sequencing lab: Pathogen Genomics Unit	Public Health Wales Microbiology Cardiff Wales Specialist Virology Centre	Catherine Moore et al
Wales/PHWC-PYHQJP/2021	EPI_ISL_3296736	2021-07-28	Wales Specialist Virology Centre Sequencing lab: Pathogen Genomics Unit	Public Health Wales Microbiology Cardiff Wales Specialist Virology Centre	Catherine Moore et al
Wales/PHWC-PYHR51/2021	EPI_ISL_3296768	2021-07-28	Wales Specialist Virology Centre Sequencing lab: Pathogen Genomics Unit	Public Health Wales Microbiology Cardiff Wales Specialist Virology Centre	Catherine Moore et al
Wales/PHWC-PYHSSK/2021	EPI_ISL_3296856	2021-07-28	Wales Specialist Virology Centre Sequencing lab: Pathogen Genomics Unit	Public Health Wales Microbiology Cardiff Wales Specialist Virology Centre	Catherine Moore et al
Wales/PHWC-PYHU5D/2021	EPI_ISL_3296918	2021-07-28	Wales Specialist Virology Centre Sequencing lab: Pathogen Genomics Unit	Public Health Wales Microbiology Cardiff Wales Specialist Virology Centre	Catherine Moore et al
Wales/PHWC-PYI4KP/2021	EPI_ISL_3180582	2021-07-20	Wales Specialist Virology Centre Sequencing lab: Pathogen Genomics Unit	Public Health Wales Microbiology Cardiff Wales Specialist Virology Centre	Catherine Moore et al
Wales/PHWC-PYIDEE/2021	EPI_ISL_3180787	2021-07-12	Wales Specialist Virology Centre Sequencing lab: Pathogen Genomics Unit	Public Health Wales Microbiology Cardiff Wales Specialist Virology Centre	Catherine Moore et al
Wales/PHWC-PYIFMY/2021	EPI_ISL_3180846	2021-07-12	Wales Specialist Virology Centre Sequencing lab: Pathogen Genomics Unit	Public Health Wales Microbiology Cardiff Wales Specialist Virology Centre	Catherine Moore et al
Wales/PHWC-PYIG3N/2021	EPI_ISL_3180857	2021-07-16	Wales Specialist Virology Centre Sequencing lab: Pathogen Genomics Unit	Public Health Wales Microbiology Cardiff Wales Specialist Virology Centre	Catherine Moore et al
Wales/PHWC-PYIG9S/2021	EPI_ISL_3180861	2021-07-18	Wales Specialist Virology Centre Sequencing lab: Pathogen Genomics Unit	Public Health Wales Microbiology Cardiff Wales Specialist Virology Centre	Catherine Moore et al
Wales/PHWC-PYIQNJ/2021	EPI_ISL_3181105	2021-07-18	Wales Specialist Virology Centre Sequencing lab: Pathogen Genomics Unit	Public Health Wales Microbiology Cardiff Wales Specialist Virology Centre	Catherine Moore et al
Wales/PHWC-PYIS6E/2021	EPI_ISL_3181141	2021-07-20	Wales Specialist Virology Centre Sequencing lab: Pathogen Genomics Unit	Public Health Wales Microbiology Cardiff Wales Specialist Virology Centre	Catherine Moore et al
Wales/PHWC-PYIYTA/2021	EPI_ISL_3181257	2021-07-19	Wales Specialist Virology Centre Sequencing lab: Pathogen Genomics Unit	Public Health Wales Microbiology Cardiff Wales Specialist Virology Centre	Catherine Moore et al
Wales/PHWC-PYJ1PE/2021	EPI_ISL_2818538	2021-06-21	Originating lab: Wales Specialist Virology Centre Sequencing lab: Pathogen Genomics Unit	Public Health Wales Microbiology Cardiff Wales Specialist Virology Centre	Catherine Moore et al
Wales/PHWC-PYJ3W1/2021	EPI_ISL_2818571	2021-06-25	Originating lab: Wales Specialist Virology Centre Sequencing lab: Pathogen Genomics Unit	Public Health Wales Microbiology Cardiff Wales Specialist Virology Centre	Catherine Moore et al
Wales/PHWC-PYJ4JE/2021	EPI_ISL_2818586	2021-06-26	Originating lab: Wales Specialist Virology Centre Sequencing lab: Pathogen Genomics Unit	Public Health Wales Microbiology Cardiff Wales Specialist Virology Centre	Catherine Moore et al
Wales/PHWC-PYJ4MR/2021	EPI_ISL_2818588	2021-06-25	Originating lab: Wales Specialist Virology Centre Sequencing lab: Pathogen Genomics Unit	Public Health Wales Microbiology Cardiff Wales Specialist Virology Centre	Catherine Moore et al
Wales/PHWC-PYJ5AE/2021	EPI_ISL_2818604	2021-06-25	Originating lab: Wales Specialist Virology Centre Sequencing lab: Pathogen Genomics Unit	Public Health Wales Microbiology Cardiff Wales Specialist Virology Centre	Catherine Moore et al
Wales/PHWC-PYJ5OA/2021	EPI_ISL_2818617	2021-06-25	Originating lab: Wales Specialist Virology Centre Sequencing lab: Pathogen Genomics Unit	Public Health Wales Microbiology Cardiff Wales Specialist Virology Centre	Catherine Moore et al
Wales/PHWC-PYJ6Q4/2021	EPI_ISL_2818646	2021-06-26	Originating lab: Wales Specialist Virology Centre Sequencing lab: Pathogen Genomics Unit	Public Health Wales Microbiology Cardiff Wales Specialist Virology Centre	Catherine Moore et al
Wales/PHWC-PYJAUI/2021	EPI_ISL_2818746	2021-06-24	Originating lab: Wales Specialist Virology Centre Sequencing lab: Pathogen Genomics Unit	Public Health Wales Microbiology Cardiff Wales Specialist Virology Centre	Catherine Moore et al
Wales/PHWC-PYJAX6/2021	EPI_ISL_2818748	2021-06-24	Originating lab: Wales Specialist Virology Centre Sequencing lab: Pathogen Genomics Unit	Public Health Wales Microbiology Cardiff Wales Specialist Virology Centre	Catherine Moore et al
Wales/PHWC-PYJEOM/2021	EPI_ISL_2818846	2021-06-22	Originating lab: Wales Specialist Virology Centre Sequencing lab: Pathogen Genomics Unit	Public Health Wales Microbiology Cardiff Wales Specialist Virology Centre	Catherine Moore et al
Wales/PHWC-PYJEQO/2021	EPI_ISL_2818848	2021-06-22	Originating lab: Wales Specialist Virology Centre Sequencing lab: Pathogen Genomics Unit	Public Health Wales Microbiology Cardiff Wales Specialist Virology Centre	Catherine Moore et al
Wales/PHWC-PYJES9/2021	EPI_ISL_2818850	2021-06-23	Originating lab: Wales Specialist Virology Centre Sequencing lab: Pathogen Genomics Unit	Public Health Wales Microbiology Cardiff Wales Specialist Virology Centre	Catherine Moore et al
Wales/PHWC-PYJIWS/2021	EPI_ISL_2818954	2021-06-24	Originating lab: Wales Specialist Virology Centre Sequencing lab: Pathogen Genomics Unit	Public Health Wales Microbiology Cardiff Wales Specialist Virology Centre	Catherine Moore et al
Wales/PHWC-PYJIZO/2021	EPI_ISL_2818957	2021-06-26	Originating lab: Wales Specialist Virology Centre Sequencing lab: Pathogen Genomics Unit	Public Health Wales Microbiology Cardiff Wales Specialist Virology Centre	Catherine Moore et al
Wales/PHWC-PYJKKS/2021	EPI_ISL_2819006	2021-06-23	Originating lab: Wales Specialist Virology Centre Sequencing lab: Pathogen Genomics Unit	Public Health Wales Microbiology Cardiff Wales Specialist Virology Centre	Catherine Moore et al
Wales/PHWC-PYJMMU/2021	EPI_ISL_2819037	2021-06-23	Originating lab: Wales Specialist Virology Centre Sequencing lab: Pathogen Genomics Unit	Public Health Wales Microbiology Cardiff Wales Specialist Virology Centre	Catherine Moore et al
Wales/PHWC-PYJR8N/2021	EPI_ISL_2819266	2021-06-24	Originating lab: Wales Specialist Virology Centre Sequencing lab: Pathogen Genomics Unit	Public Health Wales Microbiology Cardiff Wales Specialist Virology Centre	Catherine Moore et al
Wales/PHWC-PYJRNC/2021	EPI_ISL_2819290	2021-06-24	Originating lab: Wales Specialist Virology Centre Sequencing lab: Pathogen Genomics Unit	Public Health Wales Microbiology Cardiff Wales Specialist Virology Centre	Catherine Moore et al
Wales/PHWC-PYJSN4/2021	EPI_ISL_2819341	2021-06-26	Originating lab: Wales Specialist Virology Centre Sequencing lab: Pathogen Genomics Unit	Public Health Wales Microbiology Cardiff Wales Specialist Virology Centre	Catherine Moore et al
Wales/PHWC-PYJTHK/2021	EPI_ISL_2819384	2021-06-23	Originating lab: Wales Specialist Virology Centre Sequencing lab: Pathogen Genomics Unit	Public Health Wales Microbiology Cardiff Wales Specialist Virology Centre	Catherine Moore et al
Wales/PHWC-PYJUIS/2021	EPI_ISL_2819441	2021-06-24	Originating lab: Wales Specialist Virology Centre Sequencing lab: Pathogen Genomics Unit	Public Health Wales Microbiology Cardiff Wales Specialist Virology Centre	Catherine Moore et al
Wales/PHWC-PYJWJQ/2021	EPI_ISL_2819491	2021-06-25	Originating lab: Wales Specialist Virology Centre Sequencing lab: Pathogen Genomics Unit	Public Health Wales Microbiology Cardiff Wales Specialist Virology Centre	Catherine Moore et al
Wales/PHWC-PYJWXN/2021	EPI_ISL_2819514	2021-06-24	Originating lab: Wales Specialist Virology Centre Sequencing lab: Pathogen Genomics Unit	Public Health Wales Microbiology Cardiff Wales Specialist Virology Centre	Catherine Moore et al
Wales/PHWC-PYJX7K/2021	EPI_ISL_2819529	2021-06-23	Originating lab: Wales Specialist Virology Centre Sequencing lab: Pathogen Genomics Unit	Public Health Wales Microbiology Cardiff Wales Specialist Virology Centre	Catherine Moore et al
Wales/PHWC-PYJXHC/2021	EPI_ISL_2819548	2021-06-23	Originating lab: Wales Specialist Virology Centre Sequencing lab: Pathogen Genomics Unit	Public Health Wales Microbiology Cardiff Wales Specialist Virology Centre	Catherine Moore et al
Wales/PHWC-PYK19B/2021	EPI_ISL_2905230	2021-06-28	Originating lab: Wales Specialist Virology Centre Sequencing lab: Pathogen Genomics Unit	Public Health Wales Microbiology Cardiff Wales Specialist Virology Centre	Catherine Moore et al
Wales/PHWC-PYK3EJ/2021	EPI_ISL_2905262	2021-06-29	Originating lab: Wales Specialist Virology Centre Sequencing lab: Pathogen Genomics Unit	Public Health Wales Microbiology Cardiff Wales Specialist Virology Centre	Catherine Moore et al
Wales/PHWC-PYK61X/2021	EPI_ISL_2905333	2021-06-29	Originating lab: Wales Specialist Virology Centre Sequencing lab: Pathogen Genomics Unit	Public Health Wales Microbiology Cardiff Wales Specialist Virology Centre	Catherine Moore et al
Wales/PHWC-PYK6KY/2021	EPI_ISL_2905347	2021-06-28	Originating lab: Wales Specialist Virology Centre Sequencing lab: Pathogen Genomics Unit	Public Health Wales Microbiology Cardiff Wales Specialist Virology Centre	Catherine Moore et al
Wales/PHWC-PYK7P5/2021	EPI_ISL_2905377	2021-06-28	Originating lab: Wales Specialist Virology Centre Sequencing lab: Pathogen Genomics Unit	Public Health Wales Microbiology Cardiff Wales Specialist Virology Centre	Catherine Moore et al
Wales/PHWC-PYKC98/2021	EPI_ISL_2905468	2021-06-28	Originating lab: Wales Specialist Virology Centre Sequencing lab: Pathogen Genomics Unit	Public Health Wales Microbiology Cardiff Wales Specialist Virology Centre	Catherine Moore et al
Wales/PHWC-PYKDK5/2021	EPI_ISL_2819726	2021-06-24	Originating lab: Wales Specialist Virology Centre Sequencing lab: Pathogen Genomics Unit	Public Health Wales Microbiology Cardiff Wales Specialist Virology Centre	Catherine Moore et al
Wales/PHWC-PYKFOC/2021	EPI_ISL_2819750	2021-06-25	Originating lab: Wales Specialist Virology Centre Sequencing lab: Pathogen Genomics Unit	Public Health Wales Microbiology Cardiff Wales Specialist Virology Centre	Catherine Moore et al
Wales/PHWC-PYKFWR/2021	EPI_ISL_2819755	2021-06-24	Originating lab: Wales Specialist Virology Centre Sequencing lab: Pathogen Genomics Unit	Public Health Wales Microbiology Cardiff Wales Specialist Virology Centre	Catherine Moore et al
Wales/PHWC-PYKIRI/2021	EPI_ISL_2905588	2021-06-26	Originating lab: Wales Specialist Virology Centre Sequencing lab: Pathogen Genomics Unit	Public Health Wales Microbiology Cardiff Wales Specialist Virology Centre	Catherine Moore et al
Wales/PHWC-PYKJNF/2021	EPI_ISL_2819775	2021-06-25	Originating lab: Wales Specialist Virology Centre Sequencing lab: Pathogen Genomics Unit	Public Health Wales Microbiology Cardiff Wales Specialist Virology Centre	Catherine Moore et al
Wales/PHWC-PYKNEY/2021	EPI_ISL_2819803	2021-06-24	Originating lab: Wales Specialist Virology Centre Sequencing lab: Pathogen Genomics Unit	Public Health Wales Microbiology Cardiff Wales Specialist Virology Centre	Catherine Moore et al
Wales/PHWC-PYKOJO/2021	EPI_ISL_2905668	2021-06-28	Originating lab: Wales Specialist Virology Centre Sequencing lab: Pathogen Genomics Unit	Public Health Wales Microbiology Cardiff Wales Specialist Virology Centre	Catherine Moore et al
Wales/PHWC-PYKPF5/2021	EPI_ISL_2905692	2021-06-28	Originating lab: Wales Specialist Virology Centre Sequencing lab: Pathogen Genomics Unit	Public Health Wales Microbiology Cardiff Wales Specialist Virology Centre	Catherine Moore et al
Wales/PHWC-PYKPMX/2021	EPI_ISL_2905699	2021-06-28	Originating lab: Wales Specialist Virology Centre Sequencing lab: Pathogen Genomics Unit	Public Health Wales Microbiology Cardiff Wales Specialist Virology Centre	Catherine Moore et al
Wales/PHWC-PYKRCS/2021	EPI_ISL_2819814	2021-06-24	Originating lab: Wales Specialist Virology Centre Sequencing lab: Pathogen Genomics Unit	Public Health Wales Microbiology Cardiff Wales Specialist Virology Centre	Catherine Moore et al
Wales/PHWC-PYKSNA/2021	EPI_ISL_2905766	2021-06-29	Originating lab: Wales Specialist Virology Centre Sequencing lab: Pathogen Genomics Unit	Public Health Wales Microbiology Cardiff Wales Specialist Virology Centre	Catherine Moore et al
Wales/PHWC-PYKTMM/2021	EPI_ISL_2905793	2021-06-28	Originating lab: Wales Specialist Virology Centre Sequencing lab: Pathogen Genomics Unit	Public Health Wales Microbiology Cardiff Wales Specialist Virology Centre	Catherine Moore et al
Wales/PHWC-PYKUB7/2021	EPI_ISL_2905812	2021-06-28	Originating lab: Wales Specialist Virology Centre Sequencing lab: Pathogen Genomics Unit	Public Health Wales Microbiology Cardiff Wales Specialist Virology Centre	Catherine Moore et al
Wales/PHWC-PYKUN5/2021	EPI_ISL_2905823	2021-06-28	Originating lab: Wales Specialist Virology Centre Sequencing lab: Pathogen Genomics Unit	Public Health Wales Microbiology Cardiff Wales Specialist Virology Centre	Catherine Moore et al
Wales/PHWC-PYKXJT/2021	EPI_ISL_2905879	2021-06-28	Originating lab: Wales Specialist Virology Centre Sequencing lab: Pathogen Genomics Unit	Public Health Wales Microbiology Cardiff Wales Specialist Virology Centre	Catherine Moore et al
Wales/PHWC-PYKXSS/2021	EPI_ISL_2905886	2021-06-28	Originating lab: Wales Specialist Virology Centre Sequencing lab: Pathogen Genomics Unit	Public Health Wales Microbiology Cardiff Wales Specialist Virology Centre	Catherine Moore et al
Wales/PHWC-PYKZ9H/2021	EPI_ISL_2905898	2021-06-29	Originating lab: Wales Specialist Virology Centre Sequencing lab: Pathogen Genomics Unit	Public Health Wales Microbiology Cardiff Wales Specialist Virology Centre	Catherine Moore et al
Wales/PHWC-PYM556/2021	EPI_ISL_2906001	2021-06-27	Originating lab: Wales Specialist Virology Centre Sequencing lab: Pathogen Genomics Unit	Public Health Wales Microbiology Cardiff Wales Specialist Virology Centre	Catherine Moore et al
Wales/PHWC-PYM5KB/2021	EPI_ISL_2906014	2021-06-20	Originating lab: Wales Specialist Virology Centre Sequencing lab: Pathogen Genomics Unit	Public Health Wales Microbiology Cardiff Wales Specialist Virology Centre	Catherine Moore et al
Wales/PHWC-PYM6EN/2021	EPI_ISL_2906033	2021-06-20	Originating lab: Wales Specialist Virology Centre Sequencing lab: Pathogen Genomics Unit	Public Health Wales Microbiology Cardiff Wales Specialist Virology Centre	Catherine Moore et al
Wales/PHWC-PYM7C5/2021	EPI_ISL_2906058	2021-06-27	Originating lab: Wales Specialist Virology Centre Sequencing lab: Pathogen Genomics Unit	Public Health Wales Microbiology Cardiff Wales Specialist Virology Centre	Catherine Moore et al
Wales/PHWC-PYM7YU/2021	EPI_ISL_2906075	2021-06-27	Originating lab: Wales Specialist Virology Centre Sequencing lab: Pathogen Genomics Unit	Public Health Wales Microbiology Cardiff Wales Specialist Virology Centre	Catherine Moore et al
Wales/PHWC-PYM9WE/2021	EPI_ISL_2906124	2021-06-20	Originating lab: Wales Specialist Virology Centre Sequencing lab: Pathogen Genomics Unit	Public Health Wales Microbiology Cardiff Wales Specialist Virology Centre	Catherine Moore et al
Wales/PHWC-PYMA1U/2021	EPI_ISL_2906128	2021-06-30	Originating lab: Wales Specialist Virology Centre Sequencing lab: Pathogen Genomics Unit	Public Health Wales Microbiology Cardiff Wales Specialist Virology Centre	Catherine Moore et al
Wales/PHWC-PYMA8K/2021	EPI_ISL_2906134	2021-06-30	Originating lab: Wales Specialist Virology Centre Sequencing lab: Pathogen Genomics Unit	Public Health Wales Microbiology Cardiff Wales Specialist Virology Centre	Catherine Moore et al
Wales/PHWC-PYMAJG/2021	EPI_ISL_2906142	2021-06-30	Originating lab: Wales Specialist Virology Centre Sequencing lab: Pathogen Genomics Unit	Public Health Wales Microbiology Cardiff Wales Specialist Virology Centre	Catherine Moore et al
Wales/PHWC-PYMDBM/2021	EPI_ISL_2906208	2021-06-27	Originating lab: Wales Specialist Virology Centre Sequencing lab: Pathogen Genomics Unit	Public Health Wales Microbiology Cardiff Wales Specialist Virology Centre	Catherine Moore et al
Wales/PHWC-PYMIJJ/2021	EPI_ISL_2906340	2021-06-30	Originating lab: Wales Specialist Virology Centre Sequencing lab: Pathogen Genomics Unit	Public Health Wales Microbiology Cardiff Wales Specialist Virology Centre	Catherine Moore et al
Wales/PHWC-PYMIQ9/2021	EPI_ISL_2906345	2021-06-30	Originating lab: Wales Specialist Virology Centre Sequencing lab: Pathogen Genomics Unit	Public Health Wales Microbiology Cardiff Wales Specialist Virology Centre	Catherine Moore et al
Wales/PHWC-PYMIUW/2021	EPI_ISL_2906348	2021-06-30	Originating lab: Wales Specialist Virology Centre Sequencing lab: Pathogen Genomics Unit	Public Health Wales Microbiology Cardiff Wales Specialist Virology Centre	Catherine Moore et al
Wales/PHWC-PYMJBF/2021	EPI_ISL_2906360	2021-06-27	Originating lab: Wales Specialist Virology Centre Sequencing lab: Pathogen Genomics Unit	Public Health Wales Microbiology Cardiff Wales Specialist Virology Centre	Catherine Moore et al
Wales/PHWC-PYMJG5/2021	EPI_ISL_2906364	2021-06-27	Originating lab: Wales Specialist Virology Centre Sequencing lab: Pathogen Genomics Unit	Public Health Wales Microbiology Cardiff Wales Specialist Virology Centre	Catherine Moore et al
Wales/PHWC-PYMO6D/2021	EPI_ISL_2906434	2021-06-30	Originating lab: Wales Specialist Virology Centre Sequencing lab: Pathogen Genomics Unit	Public Health Wales Microbiology Cardiff Wales Specialist Virology Centre	Catherine Moore et al
Wales/PHWC-PYMOB6/2021	EPI_ISL_2906438	2021-06-30	Originating lab: Wales Specialist Virology Centre Sequencing lab: Pathogen Genomics Unit	Public Health Wales Microbiology Cardiff Wales Specialist Virology Centre	Catherine Moore et al
Wales/PHWC-PYMRDG/2021	EPI_ISL_2906517	2021-06-27	Originating lab: Wales Specialist Virology Centre Sequencing lab: Pathogen Genomics Unit	Public Health Wales Microbiology Cardiff Wales Specialist Virology Centre	Catherine Moore et al
Wales/PHWC-PYMSNS/2021	EPI_ISL_2906549	2021-06-30	Originating lab: Wales Specialist Virology Centre Sequencing lab: Pathogen Genomics Unit	Public Health Wales Microbiology Cardiff Wales Specialist Virology Centre	Catherine Moore et al
Wales/PHWC-PYMTHG/2021	EPI_ISL_2906575	2021-06-30	Originating lab: Wales Specialist Virology Centre Sequencing lab: Pathogen Genomics Unit	Public Health Wales Microbiology Cardiff Wales Specialist Virology Centre	Catherine Moore et al
Wales/PHWC-PYMTMJ/2021	EPI_ISL_2906578	2021-06-30	Originating lab: Wales Specialist Virology Centre Sequencing lab: Pathogen Genomics Unit	Public Health Wales Microbiology Cardiff Wales Specialist Virology Centre	Catherine Moore et al
Wales/PHWC-PYMUJM/2021	EPI_ISL_2906606	2021-06-30	Originating lab: Wales Specialist Virology Centre Sequencing lab: Pathogen Genomics Unit	Public Health Wales Microbiology Cardiff Wales Specialist Virology Centre	Catherine Moore et al
Wales/PHWC-PYMW1Z/2021	EPI_ISL_2906620	2021-06-30	Originating lab: Wales Specialist Virology Centre Sequencing lab: Pathogen Genomics Unit	Public Health Wales Microbiology Cardiff Wales Specialist Virology Centre	Catherine Moore et al
Wales/PHWC-PYMWF1/2021	EPI_ISL_2906632	2021-06-30	Originating lab: Wales Specialist Virology Centre Sequencing lab: Pathogen Genomics Unit	Public Health Wales Microbiology Cardiff Wales Specialist Virology Centre	Catherine Moore et al
Wales/PHWC-PYMXJX/2021	EPI_ISL_2906665	2021-06-30	Originating lab: Wales Specialist Virology Centre Sequencing lab: Pathogen Genomics Unit	Public Health Wales Microbiology Cardiff Wales Specialist Virology Centre	Catherine Moore et al
Wales/PHWC-PYMXZ1/2021	EPI_ISL_2906676	2021-06-30	Originating lab: Wales Specialist Virology Centre Sequencing lab: Pathogen Genomics Unit	Public Health Wales Microbiology Cardiff Wales Specialist Virology Centre	Catherine Moore et al
Wales/PHWC-PYMYYO/2021	EPI_ISL_2906702	2021-06-29	Originating lab: Wales Specialist Virology Centre Sequencing lab: Pathogen Genomics Unit	Public Health Wales Microbiology Cardiff Wales Specialist Virology Centre	Catherine Moore et al
Wales/PHWC-PYMZRT/2021	EPI_ISL_2906724	2021-06-30	Originating lab: Wales Specialist Virology Centre Sequencing lab: Pathogen Genomics Unit	Public Health Wales Microbiology Cardiff Wales Specialist Virology Centre	Catherine Moore et al
Wales/PHWC-PYO3S9/2021	EPI_ISL_3082189	2021-07-10	Originating lab: Wales Specialist Virology Centre Sequencing lab: Pathogen Genomics Unit	Public Health Wales Microbiology Cardiff Wales Specialist Virology Centre	Catherine Moore et al
Wales/PHWC-PYO7CO/2021	EPI_ISL_3082256	2021-07-12	Originating lab: Wales Specialist Virology Centre Sequencing lab: Pathogen Genomics Unit	Public Health Wales Microbiology Cardiff Wales Specialist Virology Centre	Catherine Moore et al
Wales/PHWC-PYOFZT/2021	EPI_ISL_3004420	2021-07-08	Originating lab: Wales Specialist Virology Centre Sequencing lab: Pathogen Genomics Unit	Public Health Wales Microbiology Cardiff Wales Specialist Virology Centre	Catherine Moore et al
Wales/PHWC-PYOH6C/2021	EPI_ISL_3082305	2021-07-12	Originating lab: Wales Specialist Virology Centre Sequencing lab: Pathogen Genomics Unit	Public Health Wales Microbiology Cardiff Wales Specialist Virology Centre	Catherine Moore et al
Wales/PHWC-PYOI7I/2021	EPI_ISL_3082312	2021-07-12	Originating lab: Wales Specialist Virology Centre Sequencing lab: Pathogen Genomics Unit	Public Health Wales Microbiology Cardiff Wales Specialist Virology Centre	Catherine Moore et al
Wales/PHWC-PYOJF1/2021	EPI_ISL_3004440	2021-07-09	Originating lab: Wales Specialist Virology Centre Sequencing lab: Pathogen Genomics Unit	Public Health Wales Microbiology Cardiff Wales Specialist Virology Centre	Catherine Moore et al
Wales/PHWC-PYOJMG/2021	EPI_ISL_3004443	2021-07-09	Originating lab: Wales Specialist Virology Centre Sequencing lab: Pathogen Genomics Unit	Public Health Wales Microbiology Cardiff Wales Specialist Virology Centre	Catherine Moore et al
Wales/PHWC-PYON8I/2021	EPI_ISL_3004446	2021-07-09	Originating lab: Wales Specialist Virology Centre Sequencing lab: Pathogen Genomics Unit	Public Health Wales Microbiology Cardiff Wales Specialist Virology Centre	Catherine Moore et al
Wales/PHWC-PYONKX/2021	EPI_ISL_3004451	2021-07-09	Originating lab: Wales Specialist Virology Centre Sequencing lab: Pathogen Genomics Unit	Public Health Wales Microbiology Cardiff Wales Specialist Virology Centre	Catherine Moore et al
Wales/PHWC-PYOOM9/2021	EPI_ISL_3082355	2021-07-12	Originating lab: Wales Specialist Virology Centre Sequencing lab: Pathogen Genomics Unit	Public Health Wales Microbiology Cardiff Wales Specialist Virology Centre	Catherine Moore et al
Wales/PHWC-PYOS44/2021	EPI_ISL_3082376	2021-07-12	Originating lab: Wales Specialist Virology Centre Sequencing lab: Pathogen Genomics Unit	Public Health Wales Microbiology Cardiff Wales Specialist Virology Centre	Catherine Moore et al
Wales/PHWC-PYOSM3/2021	EPI_ISL_3082388	2021-07-12	Originating lab: Wales Specialist Virology Centre Sequencing lab: Pathogen Genomics Unit	Public Health Wales Microbiology Cardiff Wales Specialist Virology Centre	Catherine Moore et al
Wales/PHWC-PYOWDM/2021	EPI_ISL_3082435	2021-07-14	Originating lab: Wales Specialist Virology Centre Sequencing lab: Pathogen Genomics Unit	Public Health Wales Microbiology Cardiff Wales Specialist Virology Centre	Catherine Moore et al
Wales/PHWC-PYOWGF/2021	EPI_ISL_3082438	2021-07-14	Originating lab: Wales Specialist Virology Centre Sequencing lab: Pathogen Genomics Unit	Public Health Wales Microbiology Cardiff Wales Specialist Virology Centre	Catherine Moore et al
Wales/PHWC-PYOYAW/2021	EPI_ISL_3004461	2021-07-07	Originating lab: Wales Specialist Virology Centre Sequencing lab: Pathogen Genomics Unit	Public Health Wales Microbiology Cardiff Wales Specialist Virology Centre	Catherine Moore et al
Wales/PHWC-PYP1DW/2021	EPI_ISL_3004489	2021-07-04	Originating lab: Wales Specialist Virology Centre Sequencing lab: Pathogen Genomics Unit	Public Health Wales Microbiology Cardiff Wales Specialist Virology Centre	Catherine Moore et al
Wales/PHWC-PYP1PY/2021	EPI_ISL_3004498	2021-07-05	Originating lab: Wales Specialist Virology Centre Sequencing lab: Pathogen Genomics Unit	Public Health Wales Microbiology Cardiff Wales Specialist Virology Centre	Catherine Moore et al
Wales/PHWC-PYP1UU/2021	EPI_ISL_3004501	2021-07-04	Originating lab: Wales Specialist Virology Centre Sequencing lab: Pathogen Genomics Unit	Public Health Wales Microbiology Cardiff Wales Specialist Virology Centre	Catherine Moore et al
Wales/PHWC-PYP65Z/2021	EPI_ISL_3004584	2021-07-06	Originating lab: Wales Specialist Virology Centre Sequencing lab: Pathogen Genomics Unit	Public Health Wales Microbiology Cardiff Wales Specialist Virology Centre	Catherine Moore et al
Wales/PHWC-PYP8I4/2021	EPI_ISL_3004646	2021-07-03	Originating lab: Wales Specialist Virology Centre Sequencing lab: Pathogen Genomics Unit	Public Health Wales Microbiology Cardiff Wales Specialist Virology Centre	Catherine Moore et al
Wales/PHWC-PYPA6Z/2021	EPI_ISL_3004689	2021-07-04	Originating lab: Wales Specialist Virology Centre Sequencing lab: Pathogen Genomics Unit	Public Health Wales Microbiology Cardiff Wales Specialist Virology Centre	Catherine Moore et al
Wales/PHWC-PYPA8G/2021	EPI_ISL_3004691	2021-07-04	Originating lab: Wales Specialist Virology Centre Sequencing lab: Pathogen Genomics Unit	Public Health Wales Microbiology Cardiff Wales Specialist Virology Centre	Catherine Moore et al
Wales/PHWC-PYPFHQ/2021	EPI_ISL_3004803	2021-07-03	Originating lab: Wales Specialist Virology Centre Sequencing lab: Pathogen Genomics Unit	Public Health Wales Microbiology Cardiff Wales Specialist Virology Centre	Catherine Moore et al
Wales/PHWC-PYPH37/2021	EPI_ISL_3004845	2021-07-06	Originating lab: Wales Specialist Virology Centre Sequencing lab: Pathogen Genomics Unit	Public Health Wales Microbiology Cardiff Wales Specialist Virology Centre	Catherine Moore et al
Wales/PHWC-PYPPHG/2021	EPI_ISL_3005018	2021-07-05	Originating lab: Wales Specialist Virology Centre Sequencing lab: Pathogen Genomics Unit	Public Health Wales Microbiology Cardiff Wales Specialist Virology Centre	Catherine Moore et al
Wales/PHWC-PYPPJP/2021	EPI_ISL_3005020	2021-07-04	Originating lab: Wales Specialist Virology Centre Sequencing lab: Pathogen Genomics Unit	Public Health Wales Microbiology Cardiff Wales Specialist Virology Centre	Catherine Moore et al
Wales/PHWC-PYPRNR/2021	EPI_ISL_3005076	2021-07-02	Originating lab: Wales Specialist Virology Centre Sequencing lab: Pathogen Genomics Unit	Public Health Wales Microbiology Cardiff Wales Specialist Virology Centre	Catherine Moore et al
Wales/PHWC-PYPTMF/2021	EPI_ISL_3005132	2021-07-05	Originating lab: Wales Specialist Virology Centre Sequencing lab: Pathogen Genomics Unit	Public Health Wales Microbiology Cardiff Wales Specialist Virology Centre	Catherine Moore et al
Wales/PHWC-PYPTUW/2021	EPI_ISL_3005139	2021-07-04	Originating lab: Wales Specialist Virology Centre Sequencing lab: Pathogen Genomics Unit	Public Health Wales Microbiology Cardiff Wales Specialist Virology Centre	Catherine Moore et al
Wales/PHWC-PYPXUS/2021	EPI_ISL_3005214	2021-07-04	Originating lab: Wales Specialist Virology Centre Sequencing lab: Pathogen Genomics Unit	Public Health Wales Microbiology Cardiff Wales Specialist Virology Centre	Catherine Moore et al
Wales/PHWC-PYPYMS/2021	EPI_ISL_3005235	2021-07-03	Originating lab: Wales Specialist Virology Centre Sequencing lab: Pathogen Genomics Unit	Public Health Wales Microbiology Cardiff Wales Specialist Virology Centre	Catherine Moore et al
Wales/PHWC-PYPZBU/2021	EPI_ISL_3005252	2021-07-04	Originating lab: Wales Specialist Virology Centre Sequencing lab: Pathogen Genomics Unit	Public Health Wales Microbiology Cardiff Wales Specialist Virology Centre	Catherine Moore et al
Wales/PHWC-PYQ3DM/2021	EPI_ISL_3005302	2021-07-03	Originating lab: Wales Specialist Virology Centre Sequencing lab: Pathogen Genomics Unit	Public Health Wales Microbiology Cardiff Wales Specialist Virology Centre	Catherine Moore et al
Wales/PHWC-PYQ4TP/2021	EPI_ISL_3005341	2021-07-07	Originating lab: Wales Specialist Virology Centre Sequencing lab: Pathogen Genomics Unit	Public Health Wales Microbiology Cardiff Wales Specialist Virology Centre	Catherine Moore et al
Wales/PHWC-PYQ6KA/2021	EPI_ISL_3005385	2021-07-07	Originating lab: Wales Specialist Virology Centre Sequencing lab: Pathogen Genomics Unit	Public Health Wales Microbiology Cardiff Wales Specialist Virology Centre	Catherine Moore et al
Wales/PHWC-PYQ8MP/2021	EPI_ISL_3005433	2021-07-05	Originating lab: Wales Specialist Virology Centre Sequencing lab: Pathogen Genomics Unit	Public Health Wales Microbiology Cardiff Wales Specialist Virology Centre	Catherine Moore et al
Wales/PHWC-PYQ9OK/2021	EPI_ISL_3005460	2021-07-07	Originating lab: Wales Specialist Virology Centre Sequencing lab: Pathogen Genomics Unit	Public Health Wales Microbiology Cardiff Wales Specialist Virology Centre	Catherine Moore et al
Wales/PHWC-PYQ9YM/2021	EPI_ISL_3005467	2021-07-07	Originating lab: Wales Specialist Virology Centre Sequencing lab: Pathogen Genomics Unit	Public Health Wales Microbiology Cardiff Wales Specialist Virology Centre	Catherine Moore et al
Wales/PHWC-PYQBYJ/2021	EPI_ISL_3005520	2021-07-05	Originating lab: Wales Specialist Virology Centre Sequencing lab: Pathogen Genomics Unit	Public Health Wales Microbiology Cardiff Wales Specialist Virology Centre	Catherine Moore et al
Wales/PHWC-PYQDIH/2021	EPI_ISL_3005559	2021-07-06	Originating lab: Wales Specialist Virology Centre Sequencing lab: Pathogen Genomics Unit	Public Health Wales Microbiology Cardiff Wales Specialist Virology Centre	Catherine Moore et al
Wales/PHWC-PYQE4P/2021	EPI_ISL_3005574	2021-07-06	Originating lab: Wales Specialist Virology Centre Sequencing lab: Pathogen Genomics Unit	Public Health Wales Microbiology Cardiff Wales Specialist Virology Centre	Catherine Moore et al
Wales/PHWC-PYQIKB/2021	EPI_ISL_3005674	2021-07-05	Originating lab: Wales Specialist Virology Centre Sequencing lab: Pathogen Genomics Unit	Public Health Wales Microbiology Cardiff Wales Specialist Virology Centre	Catherine Moore et al
Wales/PHWC-PYQMKM/2021	EPI_ISL_3005760	2021-07-06	Originating lab: Wales Specialist Virology Centre Sequencing lab: Pathogen Genomics Unit	Public Health Wales Microbiology Cardiff Wales Specialist Virology Centre	Catherine Moore et al
Wales/PHWC-PYQQ97/2021	EPI_ISL_3005856	2021-07-06	Originating lab: Wales Specialist Virology Centre Sequencing lab: Pathogen Genomics Unit	Public Health Wales Microbiology Cardiff Wales Specialist Virology Centre	Catherine Moore et al
Wales/PHWC-PYQRI5/2021	EPI_ISL_3005888	2021-07-06	Originating lab: Wales Specialist Virology Centre Sequencing lab: Pathogen Genomics Unit	Public Health Wales Microbiology Cardiff Wales Specialist Virology Centre	Catherine Moore et al
Wales/PHWC-PYQUE8/2021	EPI_ISL_3005966	2021-07-06	Originating lab: Wales Specialist Virology Centre Sequencing lab: Pathogen Genomics Unit	Public Health Wales Microbiology Cardiff Wales Specialist Virology Centre	Catherine Moore et al
Wales/PHWC-PYQUQ5/2021	EPI_ISL_3005976	2021-07-05	Originating lab: Wales Specialist Virology Centre Sequencing lab: Pathogen Genomics Unit	Public Health Wales Microbiology Cardiff Wales Specialist Virology Centre	Catherine Moore et al
Wales/PHWC-PYQWWP/2021	EPI_ISL_3006007	2021-07-05	Originating lab: Wales Specialist Virology Centre Sequencing lab: Pathogen Genomics Unit	Public Health Wales Microbiology Cardiff Wales Specialist Virology Centre	Catherine Moore et al
Wales/PHWC-PYQXCD/2021	EPI_ISL_3006021	2021-07-06	Originating lab: Wales Specialist Virology Centre Sequencing lab: Pathogen Genomics Unit	Public Health Wales Microbiology Cardiff Wales Specialist Virology Centre	Catherine Moore et al
Wales/PHWC-PYQXMF/2021	EPI_ISL_3006030	2021-07-06	Originating lab: Wales Specialist Virology Centre Sequencing lab: Pathogen Genomics Unit	Public Health Wales Microbiology Cardiff Wales Specialist Virology Centre	Catherine Moore et al
Wales/PHWC-PYQYRN/2021	EPI_ISL_3006063	2021-07-06	Originating lab: Wales Specialist Virology Centre Sequencing lab: Pathogen Genomics Unit	Public Health Wales Microbiology Cardiff Wales Specialist Virology Centre	Catherine Moore et al
Wales/PHWC-PYS797/2021	EPI_ISL_3297364	2021-07-22	Wales Specialist Virology Centre Sequencing lab: Pathogen Genomics Unit	Public Health Wales Microbiology Cardiff Wales Specialist Virology Centre	Catherine Moore et al
Wales/PHWC-PYSDQ4/2021	EPI_ISL_3181690	2021-07-19	Originating lab: Wales Specialist Virology Centre Sequencing lab: Pathogen Genomics Unit	Public Health Wales Microbiology Cardiff Wales Specialist Virology Centre	Catherine Moore et al
Wales/PHWC-PYSDWP/2021	EPI_ISL_3181694	2021-07-19	Originating lab: Wales Specialist Virology Centre Sequencing lab: Pathogen Genomics Unit	Public Health Wales Microbiology Cardiff Wales Specialist Virology Centre	Catherine Moore et al
Wales/PHWC-PYSIRH/2021	EPI_ISL_3297637	2021-07-21	Wales Specialist Virology Centre Sequencing lab: Pathogen Genomics Unit	Public Health Wales Microbiology Cardiff Wales Specialist Virology Centre	Catherine Moore et al
Wales/PHWC-PYSK3H/2021	EPI_ISL_3181742	2021-07-20	Originating lab: Wales Specialist Virology Centre Sequencing lab: Pathogen Genomics Unit	Public Health Wales Microbiology Cardiff Wales Specialist Virology Centre	Catherine Moore et al
Wales/PHWC-PYSKFF/2021	EPI_ISL_3181750	2021-07-20	Originating lab: Wales Specialist Virology Centre Sequencing lab: Pathogen Genomics Unit	Public Health Wales Microbiology Cardiff Wales Specialist Virology Centre	Catherine Moore et al
Wales/PHWC-PYSRC7/2021	EPI_ISL_3181816	2021-07-20	Originating lab: Wales Specialist Virology Centre Sequencing lab: Pathogen Genomics Unit	Public Health Wales Microbiology Cardiff Wales Specialist Virology Centre	Catherine Moore et al
Wales/PHWC-PYSRT1/2021	EPI_ISL_3181829	2021-07-20	Originating lab: Wales Specialist Virology Centre Sequencing lab: Pathogen Genomics Unit	Public Health Wales Microbiology Cardiff Wales Specialist Virology Centre	Catherine Moore et al
Wales/PHWC-PYSWYF/2021	EPI_ISL_3297833	2021-07-21	Wales Specialist Virology Centre Sequencing lab: Pathogen Genomics Unit	Public Health Wales Microbiology Cardiff Wales Specialist Virology Centre	Catherine Moore et al
Wales/PHWC-PYSZKQ/2021	EPI_ISL_3297871	2021-07-21	Wales Specialist Virology Centre Sequencing lab: Pathogen Genomics Unit	Public Health Wales Microbiology Cardiff Wales Specialist Virology Centre	Catherine Moore et al
Wales/PHWC-PYSZOB/2021	EPI_ISL_3297874	2021-07-21	Wales Specialist Virology Centre Sequencing lab: Pathogen Genomics Unit	Public Health Wales Microbiology Cardiff Wales Specialist Virology Centre	Catherine Moore et al
Wales/PHWC-PYT1C3/2021	EPI_ISL_3082515	2021-07-07	Originating lab: Wales Specialist Virology Centre Sequencing lab: Pathogen Genomics Unit	Public Health Wales Microbiology Cardiff Wales Specialist Virology Centre	Catherine Moore et al
Wales/PHWC-PYT3RN/2021	EPI_ISL_3082541	2021-07-13	Originating lab: Wales Specialist Virology Centre Sequencing lab: Pathogen Genomics Unit	Public Health Wales Microbiology Cardiff Wales Specialist Virology Centre	Catherine Moore et al
Wales/PHWC-PYT8MG/2021	EPI_ISL_3082640	2021-07-09	Originating lab: Wales Specialist Virology Centre Sequencing lab: Pathogen Genomics Unit	Public Health Wales Microbiology Cardiff Wales Specialist Virology Centre	Catherine Moore et al
Wales/PHWC-PYTAQX/2021	EPI_ISL_3082696	2021-07-13	Originating lab: Wales Specialist Virology Centre Sequencing lab: Pathogen Genomics Unit	Public Health Wales Microbiology Cardiff Wales Specialist Virology Centre	Catherine Moore et al
Wales/PHWC-PYTBHJ/2021	EPI_ISL_3082714	2021-07-12	Originating lab: Wales Specialist Virology Centre Sequencing lab: Pathogen Genomics Unit	Public Health Wales Microbiology Cardiff Wales Specialist Virology Centre	Catherine Moore et al
Wales/PHWC-PYTC4N/2021	EPI_ISL_3082729	2021-07-13	Originating lab: Wales Specialist Virology Centre Sequencing lab: Pathogen Genomics Unit	Public Health Wales Microbiology Cardiff Wales Specialist Virology Centre	Catherine Moore et al
Wales/PHWC-PYTDYY/2021	EPI_ISL_3082779	2021-07-12	Originating lab: Wales Specialist Virology Centre Sequencing lab: Pathogen Genomics Unit	Public Health Wales Microbiology Cardiff Wales Specialist Virology Centre	Catherine Moore et al
Wales/PHWC-PYTGJM/2021	EPI_ISL_3082840	2021-07-10	Originating lab: Wales Specialist Virology Centre Sequencing lab: Pathogen Genomics Unit	Public Health Wales Microbiology Cardiff Wales Specialist Virology Centre	Catherine Moore et al
Wales/PHWC-PYTGUS/2021	EPI_ISL_3082848	2021-07-10	Originating lab: Wales Specialist Virology Centre Sequencing lab: Pathogen Genomics Unit	Public Health Wales Microbiology Cardiff Wales Specialist Virology Centre	Catherine Moore et al
Wales/PHWC-PYTJ4F/2021	EPI_ISL_3082880	2021-07-12	Originating lab: Wales Specialist Virology Centre Sequencing lab: Pathogen Genomics Unit	Public Health Wales Microbiology Cardiff Wales Specialist Virology Centre	Catherine Moore et al
Wales/PHWC-PYTKWO/2021	EPI_ISL_3082928	2021-07-13	Originating lab: Wales Specialist Virology Centre Sequencing lab: Pathogen Genomics Unit	Public Health Wales Microbiology Cardiff Wales Specialist Virology Centre	Catherine Moore et al
Wales/PHWC-PYTNSW/2021	EPI_ISL_3082980	2021-07-12	Originating lab: Wales Specialist Virology Centre Sequencing lab: Pathogen Genomics Unit	Public Health Wales Microbiology Cardiff Wales Specialist Virology Centre	Catherine Moore et al
Wales/PHWC-PYTORM/2021	EPI_ISL_3083007	2021-07-07	Originating lab: Wales Specialist Virology Centre Sequencing lab: Pathogen Genomics Unit	Public Health Wales Microbiology Cardiff Wales Specialist Virology Centre	Catherine Moore et al
Wales/PHWC-PYTPIM/2021	EPI_ISL_3083028	2021-07-07	Originating lab: Wales Specialist Virology Centre Sequencing lab: Pathogen Genomics Unit	Public Health Wales Microbiology Cardiff Wales Specialist Virology Centre	Catherine Moore et al
Wales/PHWC-PYTQYI/2021	EPI_ISL_3083071	2021-07-07	Originating lab: Wales Specialist Virology Centre Sequencing lab: Pathogen Genomics Unit	Public Health Wales Microbiology Cardiff Wales Specialist Virology Centre	Catherine Moore et al
Wales/PHWC-PYTT1P/2021	EPI_ISL_3083096	2021-07-05	Originating lab: Wales Specialist Virology Centre Sequencing lab: Pathogen Genomics Unit	Public Health Wales Microbiology Cardiff Wales Specialist Virology Centre	Catherine Moore et al
Wales/PHWC-PYTX73/2021	EPI_ISL_3083177	2021-07-07	Originating lab: Wales Specialist Virology Centre Sequencing lab: Pathogen Genomics Unit	Public Health Wales Microbiology Cardiff Wales Specialist Virology Centre	Catherine Moore et al
Wales/PHWC-PYTXB1/2021	EPI_ISL_3083181	2021-07-07	Originating lab: Wales Specialist Virology Centre Sequencing lab: Pathogen Genomics Unit	Public Health Wales Microbiology Cardiff Wales Specialist Virology Centre	Catherine Moore et al
Wales/PHWC-PYU1GB/2021	EPI_ISL_3083247	2021-07-14	Originating lab: Wales Specialist Virology Centre Sequencing lab: Pathogen Genomics Unit	Public Health Wales Microbiology Cardiff Wales Specialist Virology Centre	Catherine Moore et al
Wales/PHWC-PYU6WA/2021	EPI_ISL_3083285	2021-07-17	Originating lab: Wales Specialist Virology Centre Sequencing lab: Pathogen Genomics Unit	Public Health Wales Microbiology Cardiff Wales Specialist Virology Centre	Catherine Moore et al
Wales/PHWC-PYU9O9/2021	EPI_ISL_3083323	2021-07-16	Originating lab: Wales Specialist Virology Centre Sequencing lab: Pathogen Genomics Unit	Public Health Wales Microbiology Cardiff Wales Specialist Virology Centre	Catherine Moore et al
Wales/PHWC-PYUBFW/2021	EPI_ISL_3083348	2021-07-14	Originating lab: Wales Specialist Virology Centre Sequencing lab: Pathogen Genomics Unit	Public Health Wales Microbiology Cardiff Wales Specialist Virology Centre	Catherine Moore et al
Wales/PHWC-PYUFWT/2021	EPI_ISL_3083408	2021-07-13	Originating lab: Wales Specialist Virology Centre Sequencing lab: Pathogen Genomics Unit	Public Health Wales Microbiology Cardiff Wales Specialist Virology Centre	Catherine Moore et al
Wales/PHWC-PYUHQ8/2021	EPI_ISL_3083454	2021-07-16	Originating lab: Wales Specialist Virology Centre Sequencing lab: Pathogen Genomics Unit	Public Health Wales Microbiology Cardiff Wales Specialist Virology Centre	Catherine Moore et al
Wales/PHWC-PYUIDR/2021	EPI_ISL_3083471	2021-07-14	Originating lab: Wales Specialist Virology Centre Sequencing lab: Pathogen Genomics Unit	Public Health Wales Microbiology Cardiff Wales Specialist Virology Centre	Catherine Moore et al
Wales/PHWC-PYUK56/2021	EPI_ISL_3083490	2021-07-12	Originating lab: Wales Specialist Virology Centre Sequencing lab: Pathogen Genomics Unit	Public Health Wales Microbiology Cardiff Wales Specialist Virology Centre	Catherine Moore et al
Wales/PHWC-PYUMB1/2021	EPI_ISL_3083515	2021-07-12	Originating lab: Wales Specialist Virology Centre Sequencing lab: Pathogen Genomics Unit	Public Health Wales Microbiology Cardiff Wales Specialist Virology Centre	Catherine Moore et al
Wales/PHWC-PYUN5G/2021	EPI_ISL_3083536	2021-07-13	Originating lab: Wales Specialist Virology Centre Sequencing lab: Pathogen Genomics Unit	Public Health Wales Microbiology Cardiff Wales Specialist Virology Centre	Catherine Moore et al
Wales/PHWC-PYUNGT/2021	EPI_ISL_3083547	2021-07-13	Originating lab: Wales Specialist Virology Centre Sequencing lab: Pathogen Genomics Unit	Public Health Wales Microbiology Cardiff Wales Specialist Virology Centre	Catherine Moore et al
Wales/PHWC-PYUSWY/2021	EPI_ISL_3083640	2021-07-14	Originating lab: Wales Specialist Virology Centre Sequencing lab: Pathogen Genomics Unit	Public Health Wales Microbiology Cardiff Wales Specialist Virology Centre	Catherine Moore et al
Wales/PHWC-PYUUCW/2021	EPI_ISL_3083664	2021-07-14	Originating lab: Wales Specialist Virology Centre Sequencing lab: Pathogen Genomics Unit	Public Health Wales Microbiology Cardiff Wales Specialist Virology Centre	Catherine Moore et al
Wales/PHWC-PYUYB7/2021	EPI_ISL_3083722	2021-07-08	Originating lab: Wales Specialist Virology Centre Sequencing lab: Pathogen Genomics Unit	Public Health Wales Microbiology Cardiff Wales Specialist Virology Centre	Catherine Moore et al
Wales/PHWC-PYW44Q/2021	EPI_ISL_3182101	2021-07-12	Wales Specialist Virology Centre Sequencing lab: Pathogen Genomics Unit	Public Health Wales Microbiology Cardiff Wales Specialist Virology Centre	Catherine Moore et al
Wales/PHWC-PYW4YD/2021	EPI_ISL_3182122	2021-07-18	Wales Specialist Virology Centre Sequencing lab: Pathogen Genomics Unit	Public Health Wales Microbiology Cardiff Wales Specialist Virology Centre	Catherine Moore et al
Wales/PHWC-PYWB7B/2021	EPI_ISL_3083777	2021-07-16	Originating lab: Wales Specialist Virology Centre Sequencing lab: Pathogen Genomics Unit	Public Health Wales Microbiology Cardiff Wales Specialist Virology Centre	Catherine Moore et al
Wales/PHWC-PYWCJ9/2021	EPI_ISL_3083811	2021-07-17	Originating lab: Wales Specialist Virology Centre Sequencing lab: Pathogen Genomics Unit	Public Health Wales Microbiology Cardiff Wales Specialist Virology Centre	Catherine Moore et al
Wales/PHWC-PYWD4F/2021	EPI_ISL_3083823	2021-07-16	Originating lab: Wales Specialist Virology Centre Sequencing lab: Pathogen Genomics Unit	Public Health Wales Microbiology Cardiff Wales Specialist Virology Centre	Catherine Moore et al
Wales/PHWC-PYWFD1/2021	EPI_ISL_3083862	2021-07-17	Originating lab: Wales Specialist Virology Centre Sequencing lab: Pathogen Genomics Unit	Public Health Wales Microbiology Cardiff Wales Specialist Virology Centre	Catherine Moore et al
Wales/PHWC-PYWJXS/2021	EPI_ISL_3083915	2021-07-13	Originating lab: Wales Specialist Virology Centre Sequencing lab: Pathogen Genomics Unit	Public Health Wales Microbiology Cardiff Wales Specialist Virology Centre	Catherine Moore et al
Wales/PHWC-PYWK5H/2021	EPI_ISL_3083920	2021-07-15	Originating lab: Wales Specialist Virology Centre Sequencing lab: Pathogen Genomics Unit	Public Health Wales Microbiology Cardiff Wales Specialist Virology Centre	Catherine Moore et al
Wales/PHWC-PYWPPS/2021	EPI_ISL_3084012	2021-07-13	Originating lab: Wales Specialist Virology Centre Sequencing lab: Pathogen Genomics Unit	Public Health Wales Microbiology Cardiff Wales Specialist Virology Centre	Catherine Moore et al
Wales/PHWC-PYWQ61/2021	EPI_ISL_3084025	2021-07-13	Originating lab: Wales Specialist Virology Centre Sequencing lab: Pathogen Genomics Unit	Public Health Wales Microbiology Cardiff Wales Specialist Virology Centre	Catherine Moore et al
Wales/PHWC-PYWQSN/2021	EPI_ISL_3084032	2021-07-13	Originating lab: Wales Specialist Virology Centre Sequencing lab: Pathogen Genomics Unit	Public Health Wales Microbiology Cardiff Wales Specialist Virology Centre	Catherine Moore et al
Wales/PHWC-PYWRX5/2021	EPI_ISL_3084058	2021-07-16	Originating lab: Wales Specialist Virology Centre Sequencing lab: Pathogen Genomics Unit	Public Health Wales Microbiology Cardiff Wales Specialist Virology Centre	Catherine Moore et al
Wales/PLYM-16F4BE7/2021	EPI_ISL_2768012	2021-06-15	Lighthouse Laboratory Plymouth	Wellcome Sanger Institute for the COVID-19 Genomics UK (COG-UK) Consortium	Lighthouse Laboratory Plymouth et al
Wales/PLYM-1790D22/2021	EPI_ISL_2767640	2021-06-23	Lighthouse Laboratory Plymouth	Wellcome Sanger Institute for the COVID-19 Genomics UK (COG-UK) Consortium	Lighthouse Laboratory Plymouth et al
Wales/PLYM-1C059F2/2021	EPI_ISL_3702509	2021-08-18	Lighthouse Laboratory Plymouth	Wellcome Sanger Institute for the COVID-19 Genomics UK (COG-UK) Consortium	Lighthouse Laboratory Plymouth et al
Wales/PLYM-1C05CDB/2021	EPI_ISL_3702493	2021-08-18	Lighthouse Laboratory Plymouth	Wellcome Sanger Institute for the COVID-19 Genomics UK (COG-UK) Consortium	Lighthouse Laboratory Plymouth et al
Wales/PLYM-1C0EEFA/2021	EPI_ISL_3730256	2021-08-18	Lighthouse Laboratory Plymouth	Wellcome Sanger Institute for the COVID-19 Genomics UK (COG-UK) Consortium	Lighthouse Laboratory Plymouth et al
Wales/PLYM-1C3FEE1/2021	EPI_ISL_3837799	2021-08-20	Lighthouse Laboratory Plymouth	Wellcome Sanger Institute for the COVID-19 Genomics UK (COG-UK) Consortium	Lighthouse Laboratory Plymouth et al
Wales/PLYM-1CA6076/2021	EPI_ISL_3884019	2021-08-25	Lighthouse Laboratory Plymouth	Wellcome Sanger Institute for the COVID-19 Genomics UK (COG-UK) Consortium	Lighthouse Laboratory Plymouth et al
Wales/PLYM-1D246E6/2021	EPI_ISL_4069305	2021-08-31	Lighthouse Laboratory Plymouth	Wellcome Sanger Institute for the COVID-19 Genomics UK (COG-UK) Consortium	Lighthouse Laboratory Plymouth et al
Wales/PLYM-1F4FFCA/2021	EPI_ISL_4684222	2021-09-24	Lighthouse Laboratory Plymouth	Wellcome Sanger Institute for the COVID-19 Genomics UK (COG-UK) Consortium	Lighthouse Laboratory Plymouth et al
Wales/PLYM-206282C/2021	EPI_ISL_5192956	2021-10-06	Lighthouse Laboratory Plymouth	Wellcome Sanger Institute for the COVID-19 Genomics UK (COG-UK) Consortium	Lighthouse Laboratory Plymouth et al
Wales/QEUH-1A3A5C5/2021	EPI_ISL_3250585	2021-07-26	Lighthouse Lab in Glasgow	Wellcome Sanger Institute for the COVID-19 Genomics UK (COG-UK) Consortium	Harper VanSteenhouse et al
Wales/QEUH-1A4D9E1/2021	EPI_ISL_3250557	2021-07-27	Lighthouse Lab in Glasgow	Wellcome Sanger Institute for the COVID-19 Genomics UK (COG-UK) Consortium	Harper VanSteenhouse et al
Wales/QEUH-1A4FF1A/2021	EPI_ISL_3250565	2021-07-27	Lighthouse Lab in Glasgow	Wellcome Sanger Institute for the COVID-19 Genomics UK (COG-UK) Consortium	Harper VanSteenhouse et al
Wales/QEUH-1A54F5E/2021	EPI_ISL_3368127	2021-07-27	Lighthouse Lab in Glasgow	Wellcome Sanger Institute for the COVID-19 Genomics UK (COG-UK) Consortium	Harper VanSteenhouse et al
Wales/QEUH-1A7AC88/2021	EPI_ISL_3367018	2021-07-29	Lighthouse Lab in Glasgow	Wellcome Sanger Institute for the COVID-19 Genomics UK (COG-UK) Consortium	Harper VanSteenhouse et al
Wales/QEUH-1A832B7/2021	EPI_ISL_3446528	2021-07-29	Lighthouse Lab in Glasgow	Wellcome Sanger Institute for the COVID-19 Genomics UK (COG-UK) Consortium	Harper VanSteenhouse et al
Wales/QEUH-1B22592/2021	EPI_ISL_3455372	2021-08-06	Lighthouse Lab in Glasgow	Wellcome Sanger Institute for the COVID-19 Genomics UK (COG-UK) Consortium	Harper VanSteenhouse et al
Wales/QEUH-1B6289D/2021	EPI_ISL_3499612	2021-08-07	Lighthouse Lab in Glasgow	Wellcome Sanger Institute for the COVID-19 Genomics UK (COG-UK) Consortium	Harper VanSteenhouse et al
Wales/QEUH-1C2E577/2021	EPI_ISL_3837825	2021-08-19	Lighthouse Lab in Glasgow	Wellcome Sanger Institute for the COVID-19 Genomics UK (COG-UK) Consortium	Harper VanSteenhouse et al
Wales/QEUH-1C2F89B/2021	EPI_ISL_3837822	2021-08-19	Lighthouse Lab in Glasgow	Wellcome Sanger Institute for the COVID-19 Genomics UK (COG-UK) Consortium	Harper VanSteenhouse et al
Yunnan/YN-13/2021	EPI_ISL_2840859	2021-07-01	Department of Acute Infectious Diseases Control and Prevention, Yunnan Provincial Center for Disease Control and Prevention	Department of Acute Infectious Diseases Control and Prevention, Yunnan Provincial Center for Disease Control and Prevention	Meiling Zhang et al
Yunnan/YN-52/2021	EPI_ISL_3305847	2021-07-17	Department of Acute Infectious Diseases Control and Prevention, Yunnan Provincial Center for Disease Control and Prevention	Department of Acute Infectious Diseases Control and Prevention, Yunnan Provincial Center for Disease Control and Prevention	Meiling Zhang et al
Zambia/ZMB-108701/2021	EPI_ISL_4513640	2021-07-05	University of Zambia, School of Veterinary Medicine	UNZAVET and PATH	Mulenga Mwenda-Chimfwembe et al
Zambia/ZMB-110380/2021	EPI_ISL_4513695	2021-07-16	University of Zambia, School of Veterinary Medicine	UNZAVET and PATH	Mulenga Mwenda-Chimfwembe et al
Zambia/ZMB-112849/2021	EPI_ISL_4513715	2021-07-21	University of Zambia, School of Veterinary Medicine	UNZAVET and PATH	Mulenga Mwenda-Chimfwembe et al
Zambia/ZMB-119105/2021	EPI_ISL_4513773	2021-08-25	University of Zambia, School of Veterinary Medicine	UNZAVET and PATH	Mulenga Mwenda-Chimfwembe et al
Zambia/ZMB-119131/2021	EPI_ISL_4513778	2021-08-25	University of Zambia, School of Veterinary Medicine	UNZAVET and PATH	Mulenga Mwenda-Chimfwembe et al
Zambia/ZMB-119149/2021	EPI_ISL_4513781	2021-09-02	University of Zambia, School of Veterinary Medicine	UNZAVET and PATH	Mulenga Mwenda-Chimfwembe et al
Zambia/ZMB-98106/2021	EPI_ISL_2803684	2021-05-27	University of Zambia, School of Veterinary Medicine	UNZAVET and PATH	Mulenga Mwenda-Chimfwembe et al
dog/USA/KS-8074/2021	EPI_ISL_4253995	2021-09-07	Kansas State University Veterinary Health Center	Kansas State University Veterinary Diagnostic Laboratory	Lance Noll et al
env/Austria/CeMM13214/2021	EPI_ISL_3123333	2021-07-11	Universität Innsbruck, Institut für Mikrobiologie	Bergthaler laboratory, CeMM Research Center for Molecular Medicine of the Austrian Academy of Sciences	Lukas Endler et al
env/Austria/CeMM17033/2021	EPI_ISL_5031254	2021-09-20	Universität Innsbruck, Institut für Mikrobiologie	Bergthaler laboratory, CeMM Research Center for Molecular Medicine of the Austrian Academy of Sciences	Lukas Endler et al
Afghanistan/2870x0023_23794/2021	EPI_ISL_4572749	2021-05-08	Afghanistan	WRAIR	Irina Maljkovic Berry et al
Andorra/AND-234_2120014141_GC/2021	EPI_ISL_3384891	2021-07-09	Laboratori d'anàlisis clíniques, Hospital Nostra Senyora de Meritxell	LBM de CHU de Toulouse, Hôpitaux de Toulouse	M et al
Argentina/INEI107157/2021	EPI_ISL_4083079	2021-07-01	Servicio Virosis Respiratorias-Departamento Virología-INEI	Instituto Nacional Enfermedades Infecciosas C.G.Malbran	Baumeister E. et al
Argentina/INEI108248/2021	EPI_ISL_5158477	2021-07-22	Servicio Virosis Respiratorias-Departamento Virología-INEI	Instituto Nacional Enfermedades Infecciosas C.G.Malbran	Baumeister E. et al
Argentina/INEI108656/2021	EPI_ISL_4083542	2021-07-27	Servicio Virosis Respiratorias-Departamento Virología-INEI	Instituto Nacional Enfermedades Infecciosas C.G.Malbran	Baumeister E. et al
Argentina/INEI109484/2021	EPI_ISL_5158881	2021-08-09	Servicio Virosis Respiratorias-Departamento Virología-INEI	Instituto Nacional Enfermedades Infecciosas C.G.Malbran	Baumeister E. et al
Argentina/INEI109661/2021	EPI_ISL_5158990	2021-08-12	Servicio Virosis Respiratorias-Departamento Virología-INEI	Instituto Nacional Enfermedades Infecciosas C.G.Malbran	Baumeister E. et al
Argentina/INEI109823/2021	EPI_ISL_5159060	2021-08-16	Servicio Virosis Respiratorias-Departamento Virología-INEI	Instituto Nacional Enfermedades Infecciosas C.G.Malbran	Baumeister E. et al
Argentina/INEI109975/2021	EPI_ISL_5159112	2021-08-20	Servicio Virosis Respiratorias-Departamento Virología-INEI	Instituto Nacional Enfermedades Infecciosas C.G.Malbran	Baumeister E. et al
Argentina/INEI109981/2021	EPI_ISL_5159117	2021-08-22	Servicio Virosis Respiratorias-Departamento Virología-INEI	Instituto Nacional Enfermedades Infecciosas C.G.Malbran	Baumeister E. et al
Argentina/INEI110815/2021	EPI_ISL_5159306	2021-09-05	Servicio Virosis Respiratorias-Departamento Virología-INEI	Instituto Nacional Enfermedades Infecciosas C.G.Malbran	Baumeister E. et al
Aruba/AW-RIVM-46294/2021	EPI_ISL_3138369	2021-07-15	Dutch COVID-19 response team	National Institute for Public Health and the Environment (RIVM)	Adam Meijer et al
Aruba/AW-RIVM-49117/2021	EPI_ISL_3389799	2021-07-21	Dutch COVID-19 response team	National Institute for Public Health and the Environment (RIVM)	Adam Meijer et al
Aruba/AW-RIVM-49118/2021	EPI_ISL_3389800	2021-07-22	Dutch COVID-19 response team	National Institute for Public Health and the Environment (RIVM)	Adam Meijer et al
Aruba/AW-RIVM-51660/2021	EPI_ISL_3732841	2021-08-08	Dutch COVID-19 response team	National Institute for Public Health and the Environment (RIVM)	Adam Meijer et al
Aruba/AW-RIVM-51674/2021	EPI_ISL_3732853	2021-08-07	Dutch COVID-19 response team	National Institute for Public Health and the Environment (RIVM)	Adam Meijer et al
Aruba/AW-RIVM-51683/2021	EPI_ISL_3732860	2021-08-08	Dutch COVID-19 response team	National Institute for Public Health and the Environment (RIVM)	Adam Meijer et al
Aruba/AW-RIVM-51737/2021	EPI_ISL_3732910	2021-08-03	Dutch COVID-19 response team	National Institute for Public Health and the Environment (RIVM)	Adam Meijer et al
Aruba/AW-RIVM-51749/2021	EPI_ISL_3732922	2021-08-02	Dutch COVID-19 response team	National Institute for Public Health and the Environment (RIVM)	Adam Meijer et al
Aruba/AW-RIVM-51761/2021	EPI_ISL_3732933	2021-08-02	Dutch COVID-19 response team	National Institute for Public Health and the Environment (RIVM)	Adam Meijer et al
Aruba/AW-RIVM-51766/2021	EPI_ISL_3732938	2021-08-03	Dutch COVID-19 response team	National Institute for Public Health and the Environment (RIVM)	Adam Meijer et al
Aruba/AW-RIVM-51787/2021	EPI_ISL_3732955	2021-08-03	Dutch COVID-19 response team	National Institute for Public Health and the Environment (RIVM)	Adam Meijer et al
Aruba/AW-RIVM-52645/2021	EPI_ISL_3733696	2021-08-09	Dutch COVID-19 response team	National Institute for Public Health and the Environment (RIVM)	Adam Meijer et al
Aruba/AW-RIVM-52690/2021	EPI_ISL_3733738	2021-08-05	Dutch COVID-19 response team	National Institute for Public Health and the Environment (RIVM)	Adam Meijer et al
Aruba/AW-RIVM-52758/2021	EPI_ISL_3733804	2021-08-10	Dutch COVID-19 response team	National Institute for Public Health and the Environment (RIVM)	Adam Meijer et al
Aruba/AW-RIVM-53907/2021	EPI_ISL_3918634	2021-08-14	Dutch COVID-19 response team	National Institute for Public Health and the Environment (RIVM)	Adam Meijer et al
Aruba/AW-RIVM-54037/2021	EPI_ISL_3918758	2021-08-09	Dutch COVID-19 response team	National Institute for Public Health and the Environment (RIVM)	Adam Meijer et al
Aruba/AW-RIVM-54153/2021	EPI_ISL_3918857	2021-08-12	Dutch COVID-19 response team	National Institute for Public Health and the Environment (RIVM)	Adam Meijer et al
Aruba/AW-RIVM-54910/2021	EPI_ISL_3919487	2021-08-18	Dutch COVID-19 response team	National Institute for Public Health and the Environment (RIVM)	Adam Meijer et al
Aruba/AW-RIVM-54966/2021	EPI_ISL_3919535	2021-08-18	Dutch COVID-19 response team	National Institute for Public Health and the Environment (RIVM)	Adam Meijer et al
Aruba/AW-RIVM-55245/2021	EPI_ISL_4077231	2021-08-09	Dutch COVID-19 response team	National Institute for Public Health and the Environment (RIVM)	Adam Meijer et al
Aruba/AW-RIVM-55634/2021	EPI_ISL_4076727	2021-08-21	Dutch COVID-19 response team	National Institute for Public Health and the Environment (RIVM)	Adam Meijer et al
Aruba/AW-RIVM-55649/2021	EPI_ISL_4076896	2021-08-19	Dutch COVID-19 response team	National Institute for Public Health and the Environment (RIVM)	Adam Meijer et al
Aruba/AW-RIVM-55656/2021	EPI_ISL_4076203	2021-08-23	Dutch COVID-19 response team	National Institute for Public Health and the Environment (RIVM)	Adam Meijer et al
Aruba/AW-RIVM-55677/2021	EPI_ISL_4076210	2021-08-23	Dutch COVID-19 response team	National Institute for Public Health and the Environment (RIVM)	Adam Meijer et al
Aruba/AW-RIVM-55726/2021	EPI_ISL_4077270	2021-08-05	Dutch COVID-19 response team	National Institute for Public Health and the Environment (RIVM)	Adam Meijer et al
Aruba/AW-RIVM-55769/2021	EPI_ISL_4077289	2021-08-04	Dutch COVID-19 response team	National Institute for Public Health and the Environment (RIVM)	Adam Meijer et al
Aruba/AW-RIVM-55779/2021	EPI_ISL_4077308	2021-08-03	Dutch COVID-19 response team	National Institute for Public Health and the Environment (RIVM)	Adam Meijer et al
Aruba/AW-RIVM-55811/2021	EPI_ISL_4077256	2021-08-06	Dutch COVID-19 response team	National Institute for Public Health and the Environment (RIVM)	Adam Meijer et al
Aruba/AW-RIVM-55824/2021	EPI_ISL_4077259	2021-08-06	Dutch COVID-19 response team	National Institute for Public Health and the Environment (RIVM)	Adam Meijer et al
Aruba/AW-RIVM-55825/2021	EPI_ISL_4077247	2021-08-07	Dutch COVID-19 response team	National Institute for Public Health and the Environment (RIVM)	Adam Meijer et al
Aruba/AW-RIVM-56710/2021	EPI_ISL_4401651	2021-08-26	Dutch COVID-19 response team	National Institute for Public Health and the Environment (RIVM)	Adam Meijer et al
Aruba/AW-RIVM-56742/2021	EPI_ISL_4401720	2021-08-25	Dutch COVID-19 response team	National Institute for Public Health and the Environment (RIVM)	Adam Meijer et al
Aruba/AW-RIVM-56769/2021	EPI_ISL_4401766	2021-08-26	Dutch COVID-19 response team	National Institute for Public Health and the Environment (RIVM)	Adam Meijer et al
Aruba/AW-RIVM-56823/2021	EPI_ISL_4401841	2021-08-25	Dutch COVID-19 response team	National Institute for Public Health and the Environment (RIVM)	Adam Meijer et al
Aruba/AW-RIVM-56829/2021	EPI_ISL_4401855	2021-08-19	Dutch COVID-19 response team	National Institute for Public Health and the Environment (RIVM)	Adam Meijer et al
Aruba/AW-RIVM-58364/2021	EPI_ISL_4543636	2021-09-02	Dutch COVID-19 response team	National Institute for Public Health and the Environment (RIVM)	Adam Meijer et al
Aruba/AW-RIVM-58387/2021	EPI_ISL_4543623	2021-09-01	Dutch COVID-19 response team	National Institute for Public Health and the Environment (RIVM)	Adam Meijer et al
Aruba/AW-RIVM-58464/2021	EPI_ISL_4543600	2021-08-31	Dutch COVID-19 response team	National Institute for Public Health and the Environment (RIVM)	Adam Meijer et al
Aruba/AW-RIVM-60320/2021	EPI_ISL_4838708	2021-09-11	Dutch COVID-19 response team	National Institute for Public Health and the Environment (RIVM)	Adam Meijer et al
Aruba/AW-RIVM-60366/2021	EPI_ISL_4838973	2021-09-12	Dutch COVID-19 response team	National Institute for Public Health and the Environment (RIVM)	Adam Meijer et al
Aruba/AW-RIVM-61835/2021	EPI_ISL_4992867	2021-09-14	Dutch COVID-19 response team	National Institute for Public Health and the Environment (RIVM)	Adam Meijer et al
Aruba/AW-RIVM-61860/2021	EPI_ISL_4992309	2021-09-17	Dutch COVID-19 response team	National Institute for Public Health and the Environment (RIVM)	Adam Meijer et al
Aruba/AW-RIVM-61873/2021	EPI_ISL_4993010	2021-09-21	Dutch COVID-19 response team	National Institute for Public Health and the Environment (RIVM)	Adam Meijer et al
Aruba/AW-RIVM-61892/2021	EPI_ISL_4993055	2021-09-14	Dutch COVID-19 response team	National Institute for Public Health and the Environment (RIVM)	Adam Meijer et al
Aruba/AW-RIVM-62842/2021	EPI_ISL_4993174	2021-09-22	Dutch COVID-19 response team	National Institute for Public Health and the Environment (RIVM)	Adam Meijer et al
Aruba/AW-RIVM-62887/2021	EPI_ISL_4993294	2021-09-25	Dutch COVID-19 response team	National Institute for Public Health and the Environment (RIVM)	Adam Meijer et al
Aruba/AW-RIVM-62949/2021	EPI_ISL_4993546	2021-09-28	Dutch COVID-19 response team	National Institute for Public Health and the Environment (RIVM)	Adam Meijer et al
Australia/NSW-ICPMR-10002/2021	EPI_ISL_5305540	2021-10-03	Histopath	NSW Health Pathology - Institute of Clinical Pathology and Medical Research; Westmead Hospital; University of Sydney	Arnott A. et al
Australia/NSW-ICPMR-10047/2021	EPI_ISL_5305573	2021-08-27	St Vincent's Pathology (SydPath)	NSW Health Pathology - Institute of Clinical Pathology and Medical Research; Westmead Hospital; University of Sydney	Arnott A. et al
Australia/NSW-ICPMR-10053/2021	EPI_ISL_5305578	2021-08-29	St Vincent's Pathology (SydPath)	NSW Health Pathology - Institute of Clinical Pathology and Medical Research; Westmead Hospital; University of Sydney	Arnott A. et al
Australia/NSW-ICPMR-10089/2021	EPI_ISL_5305603	2021-10-03	Laverty Pathology	NSW Health Pathology - Institute of Clinical Pathology and Medical Research; Westmead Hospital; University of Sydney	Arnott A. et al
Australia/NSW-ICPMR-10105/2021	EPI_ISL_5305462	2021-10-04	Pathology West - NSW Health Pathology	NSW Health Pathology - Institute of Clinical Pathology and Medical Research; Westmead Hospital; University of Sydney	Arnott A. et al
Australia/NSW-ICPMR-10121/2021	EPI_ISL_5305463	2021-10-04	Pathology West - NSW Health Pathology	NSW Health Pathology - Institute of Clinical Pathology and Medical Research; Westmead Hospital; University of Sydney	Arnott A. et al
Australia/NSW-ICPMR-10132/2021	EPI_ISL_5305628	2021-10-05	The Children's Hospital at Westmead	NSW Health Pathology - Institute of Clinical Pathology and Medical Research; Westmead Hospital; University of Sydney	Arnott A. et al
Australia/NSW-ICPMR-1015/2021	EPI_ISL_3186699	2021-07-23	Sydney South West Pathology Service (SSWPS) - Liverpool Hospital - NSW Health Pathology	NSW Health Pathology - Institute of Clinical Pathology and Medical Research; Westmead Hospital; University of Sydney	Arnott A. et al
Australia/NSW-ICPMR-10159/2021	EPI_ISL_5305636	2021-10-06	St Vincent's Pathology (SydPath)	NSW Health Pathology - Institute of Clinical Pathology and Medical Research; Westmead Hospital; University of Sydney	Arnott A. et al
Australia/NSW-ICPMR-10170/2021	EPI_ISL_5305641	2021-10-05	Pathology West - NSW Health Pathology	NSW Health Pathology - Institute of Clinical Pathology and Medical Research; Westmead Hospital; University of Sydney	Arnott A. et al
Australia/NSW-ICPMR-10202/2021	EPI_ISL_5305658	2021-10-06	Histopath	NSW Health Pathology - Institute of Clinical Pathology and Medical Research; Westmead Hospital; University of Sydney	Arnott A. et al
Australia/NSW-ICPMR-10220/2021	EPI_ISL_5305670	2021-10-06	Histopath	NSW Health Pathology - Institute of Clinical Pathology and Medical Research; Westmead Hospital; University of Sydney	Arnott A. et al
Australia/NSW-ICPMR-1036/2021	EPI_ISL_3186990	2021-07-25	Sydney South West Pathology Service (SSWPS) - Liverpool Hospital - NSW Health Pathology	NSW Health Pathology - Institute of Clinical Pathology and Medical Research; Westmead Hospital; University of Sydney	Arnott A. et al
Australia/NSW-ICPMR-10389/2021	EPI_ISL_5305747	2021-10-08	Histopath	NSW Health Pathology - Institute of Clinical Pathology and Medical Research; Westmead Hospital; University of Sydney	Arnott A. et al
Australia/NSW-ICPMR-10443/2021	EPI_ISL_5305768	2021-10-08	Histopath	NSW Health Pathology - Institute of Clinical Pathology and Medical Research; Westmead Hospital; University of Sydney	Arnott A. et al
Australia/NSW-ICPMR-10460/2021	EPI_ISL_5306065	2021-10-08	Histopath	NSW Health Pathology - Institute of Clinical Pathology and Medical Research; Westmead Hospital; University of Sydney	Arnott A. et al
Australia/NSW-ICPMR-10524/2021	EPI_ISL_5306066	2021-09-15	4Cyte Pathology	NSW Health Pathology - Institute of Clinical Pathology and Medical Research; Westmead Hospital; University of Sydney	Arnott A. et al
Australia/NSW-ICPMR-10574/2021	EPI_ISL_5305838	2021-10-10	Histopath	NSW Health Pathology - Institute of Clinical Pathology and Medical Research; Westmead Hospital; University of Sydney	Arnott A. et al
Australia/NSW-ICPMR-106/2021	EPI_ISL_3186126	2021-07-10	St Vincent's Pathology (SydPath)	NSW Health Pathology - Institute of Clinical Pathology and Medical Research; Westmead Hospital; University of Sydney	CIDM-PH et al.
Australia/NSW-ICPMR-10617/2021	EPI_ISL_5305864	2021-10-08	Pathology West - NSW Health Pathology	NSW Health Pathology - Institute of Clinical Pathology and Medical Research; Westmead Hospital; University of Sydney	Arnott A. et al
Australia/NSW-ICPMR-10622/2021	EPI_ISL_5305868	2021-10-07	St Vincent's Pathology (SydPath)	NSW Health Pathology - Institute of Clinical Pathology and Medical Research; Westmead Hospital; University of Sydney	Arnott A. et al
Australia/NSW-ICPMR-10673/2021	EPI_ISL_5305908	2021-10-11	Histopath	NSW Health Pathology - Institute of Clinical Pathology and Medical Research; Westmead Hospital; University of Sydney	Arnott A. et al
Australia/NSW-ICPMR-10711/2021	EPI_ISL_5305935	2021-10-11	Histopath	NSW Health Pathology - Institute of Clinical Pathology and Medical Research; Westmead Hospital; University of Sydney	Arnott A. et al
Australia/NSW-ICPMR-10716/2021	EPI_ISL_5305939	2021-10-11	Histopath	NSW Health Pathology - Institute of Clinical Pathology and Medical Research; Westmead Hospital; University of Sydney	Arnott A. et al
Australia/NSW-ICPMR-10736/2021	EPI_ISL_5306099	2021-10-09	Australian Clinical Labs (formerly Healthscope Pathology)	NSW Health Pathology - Institute of Clinical Pathology and Medical Research; Westmead Hospital; University of Sydney	Arnott A. et al
Australia/NSW-ICPMR-10742/2021	EPI_ISL_5305961	2021-10-10	Australian Clinical Labs (formerly Healthscope Pathology)	NSW Health Pathology - Institute of Clinical Pathology and Medical Research; Westmead Hospital; University of Sydney	Arnott A. et al
Australia/NSW-ICPMR-10754/2021	EPI_ISL_5305968	2021-10-01	Pathology North - Hunter - NSW Health Pathology	NSW Health Pathology - Institute of Clinical Pathology and Medical Research; Westmead Hospital; University of Sydney	Arnott A. et al
Australia/NSW-ICPMR-10756/2021	EPI_ISL_5305970	2021-10-09	Pathology North - Hunter - NSW Health Pathology	NSW Health Pathology - Institute of Clinical Pathology and Medical Research; Westmead Hospital; University of Sydney	Arnott A. et al
Australia/NSW-ICPMR-10787/2021	EPI_ISL_5305985	2021-10-11	Pathology West - NSW Health Pathology	NSW Health Pathology - Institute of Clinical Pathology and Medical Research; Westmead Hospital; University of Sydney	Arnott A. et al
Australia/NSW-ICPMR-10812/2021	EPI_ISL_5306006	2021-10-10	St Vincent's Pathology (SydPath)	NSW Health Pathology - Institute of Clinical Pathology and Medical Research; Westmead Hospital; University of Sydney	Arnott A. et al
Australia/NSW-ICPMR-1108/2021	EPI_ISL_3187043	2021-07-26	Histopath	NSW Health Pathology - Institute of Clinical Pathology and Medical Research; Westmead Hospital; University of Sydney	Arnott A. et al
Australia/NSW-ICPMR-1137/2021	EPI_ISL_3187070	2021-07-27	Australian Clinical Labs (formerly Healthscope Pathology)	NSW Health Pathology - Institute of Clinical Pathology and Medical Research; Westmead Hospital; University of Sydney	Arnott A. et al
Australia/NSW-ICPMR-1166/2021	EPI_ISL_3186729	2021-07-25	Medlab Pathology	NSW Health Pathology - Institute of Clinical Pathology and Medical Research; Westmead Hospital; University of Sydney	Arnott A. et al
Australia/NSW-ICPMR-1188/2021	EPI_ISL_3187107	2021-07-27	St Vincent's Pathology (SydPath)	NSW Health Pathology - Institute of Clinical Pathology and Medical Research; Westmead Hospital; University of Sydney	Arnott A. et al
Australia/NSW-ICPMR-1194/2021	EPI_ISL_3187113	2021-07-27	Histopath	NSW Health Pathology - Institute of Clinical Pathology and Medical Research; Westmead Hospital; University of Sydney	Arnott A. et al
Australia/NSW-ICPMR-12/2021	EPI_ISL_3015126	2021-07-11	Laverty Pathology	NSW Health Pathology - Institute of Clinical Pathology and Medical Research; Westmead Hospital; University of Sydney	CIDM-PH et al.
Australia/NSW-ICPMR-120/2021	EPI_ISL_3186140	2021-07-10	St Vincent's Pathology (SydPath)	NSW Health Pathology - Institute of Clinical Pathology and Medical Research; Westmead Hospital; University of Sydney	CIDM-PH et al.
Australia/NSW-ICPMR-1256/2021	EPI_ISL_3187165	2021-07-26	Sydney South West Pathology Service (SSWPS) - Liverpool Hospital - NSW Health Pathology	NSW Health Pathology - Institute of Clinical Pathology and Medical Research; Westmead Hospital; University of Sydney	Arnott A. et al
Australia/NSW-ICPMR-1278/2021	EPI_ISL_3187218	2021-07-27	Laverty Pathology	NSW Health Pathology - Institute of Clinical Pathology and Medical Research; Westmead Hospital; University of Sydney	Arnott A. et al
Australia/NSW-ICPMR-1296/2021	EPI_ISL_3186751	2021-07-28	St Vincent's Pathology (SydPath)	NSW Health Pathology - Institute of Clinical Pathology and Medical Research; Westmead Hospital; University of Sydney	Arnott A. et al
Australia/NSW-ICPMR-1308/2021	EPI_ISL_3187205	2021-07-27	Laverty Pathology	NSW Health Pathology - Institute of Clinical Pathology and Medical Research; Westmead Hospital; University of Sydney	Arnott A. et al
Australia/NSW-ICPMR-1353/2021	EPI_ISL_3398404	2021-07-06	Pathology West - NSW Health Pathology	NSW Health Pathology - Institute of Clinical Pathology and Medical Research; Westmead Hospital; University of Sydney	Arnott A. et al
Australia/NSW-ICPMR-164/2021	EPI_ISL_3186179	2021-07-12	Histopath	NSW Health Pathology - Institute of Clinical Pathology and Medical Research; Westmead Hospital; University of Sydney	CIDM-PH et al.
Australia/NSW-ICPMR-1663/2021	EPI_ISL_3398672	2021-07-29	4Cyte Pathology	NSW Health Pathology - Institute of Clinical Pathology and Medical Research; Westmead Hospital; University of Sydney	Arnott A. et al
Australia/NSW-ICPMR-1679/2021	EPI_ISL_3305494	2021-07-28	Douglass Hanly Moir Pathology	NSW Health Pathology - Institute of Clinical Pathology and Medical Research; Westmead Hospital; University of Sydney	Arnott A. et al
Australia/NSW-ICPMR-1693/2021	EPI_ISL_3398699	2021-07-29	Laverty Pathology	NSW Health Pathology - Institute of Clinical Pathology and Medical Research; Westmead Hospital; University of Sydney	Arnott A. et al
Australia/NSW-ICPMR-170/2021	EPI_ISL_3186183	2021-07-12	Laverty Pathology	NSW Health Pathology - Institute of Clinical Pathology and Medical Research; Westmead Hospital; University of Sydney	CIDM-PH et al.
Australia/NSW-ICPMR-1722/2021	EPI_ISL_3305513	2021-07-29	St Vincent's Pathology (SydPath)	NSW Health Pathology - Institute of Clinical Pathology and Medical Research; Westmead Hospital; University of Sydney	Arnott A. et al
Australia/NSW-ICPMR-178/2021	EPI_ISL_3186189	2021-07-13	St Vincent's Pathology (SydPath)	NSW Health Pathology - Institute of Clinical Pathology and Medical Research; Westmead Hospital; University of Sydney	CIDM-PH et al.
Australia/NSW-ICPMR-1870/2021	EPI_ISL_3281111	2021-07-30	Histopath	NSW Health Pathology - Institute of Clinical Pathology and Medical Research; Westmead Hospital; University of Sydney	Arnott A. et al
Australia/NSW-ICPMR-1900/2021	EPI_ISL_3281141	2021-07-29	Medlab Pathology	NSW Health Pathology - Institute of Clinical Pathology and Medical Research; Westmead Hospital; University of Sydney	Arnott A. et al
Australia/NSW-ICPMR-1903/2021	EPI_ISL_3281144	2021-07-30	Medlab Pathology	NSW Health Pathology - Institute of Clinical Pathology and Medical Research; Westmead Hospital; University of Sydney	Arnott A. et al
Australia/NSW-ICPMR-1913/2021	EPI_ISL_3281154	2021-07-30	Medlab Pathology	NSW Health Pathology - Institute of Clinical Pathology and Medical Research; Westmead Hospital; University of Sydney	Arnott A. et al
Australia/NSW-ICPMR-1937/2021	EPI_ISL_3281178	2021-07-29	Douglass Hanly Moir Pathology	NSW Health Pathology - Institute of Clinical Pathology and Medical Research; Westmead Hospital; University of Sydney	Arnott A. et al
Australia/NSW-ICPMR-1956/2021	EPI_ISL_3281197	2021-07-29	Laverty Pathology	NSW Health Pathology - Institute of Clinical Pathology and Medical Research; Westmead Hospital; University of Sydney	Arnott A. et al
Australia/NSW-ICPMR-2054/2021	EPI_ISL_3281295	2021-08-01	4Cyte Pathology	NSW Health Pathology - Institute of Clinical Pathology and Medical Research; Westmead Hospital; University of Sydney	Arnott A. et al
Australia/NSW-ICPMR-2075/2021	EPI_ISL_3281316	2021-07-31	The Children's Hospital at Westmead	NSW Health Pathology - Institute of Clinical Pathology and Medical Research; Westmead Hospital; University of Sydney	Arnott A. et al
Australia/NSW-ICPMR-2123/2021	EPI_ISL_3281364	2021-08-01	Histopath	NSW Health Pathology - Institute of Clinical Pathology and Medical Research; Westmead Hospital; University of Sydney	Arnott A. et al
Australia/NSW-ICPMR-2157/2021	EPI_ISL_3281399	2021-07-31	Pathology West - NSW Health Pathology	NSW Health Pathology - Institute of Clinical Pathology and Medical Research; Westmead Hospital; University of Sydney	Arnott A. et al
Australia/NSW-ICPMR-2199/2021	EPI_ISL_3501923	2021-08-03	Sydney South West Pathology Service (SSWPS) - Liverpool Hospital - NSW Health Pathology	NSW Health Pathology - Institute of Clinical Pathology and Medical Research; Westmead Hospital; University of Sydney	Arnott A. et al
Australia/NSW-ICPMR-2238/2021	EPI_ISL_3501962	2021-07-31	St Vincent's Pathology (SydPath)	NSW Health Pathology - Institute of Clinical Pathology and Medical Research; Westmead Hospital; University of Sydney	Arnott A. et al
Australia/NSW-ICPMR-2250/2021	EPI_ISL_3501974	2021-08-01	St Vincent's Pathology (SydPath)	NSW Health Pathology - Institute of Clinical Pathology and Medical Research; Westmead Hospital; University of Sydney	Arnott A. et al
Australia/NSW-ICPMR-2282/2021	EPI_ISL_3502006	2021-08-03	Pathology West - NSW Health Pathology	NSW Health Pathology - Institute of Clinical Pathology and Medical Research; Westmead Hospital; University of Sydney	Arnott A. et al
Australia/NSW-ICPMR-2334/2021	EPI_ISL_3502058	2021-08-02	Histopath	NSW Health Pathology - Institute of Clinical Pathology and Medical Research; Westmead Hospital; University of Sydney	Arnott A. et al
Australia/NSW-ICPMR-236/2021	EPI_ISL_3186240	2021-07-17	Laverty Pathology	NSW Health Pathology - Institute of Clinical Pathology and Medical Research; Westmead Hospital; University of Sydney	CIDM-PH et al.
Australia/NSW-ICPMR-2384/2021	EPI_ISL_3502108	2021-08-02	Laverty Pathology	NSW Health Pathology - Institute of Clinical Pathology and Medical Research; Westmead Hospital; University of Sydney	Arnott A. et al
Australia/NSW-ICPMR-2404/2021	EPI_ISL_3502128	2021-08-02	Pathology North - Royal North Shore Hospital - NSW Health Pathology	NSW Health Pathology - Institute of Clinical Pathology and Medical Research; Westmead Hospital; University of Sydney	Arnott A. et al
Australia/NSW-ICPMR-2445/2021	EPI_ISL_3502169	2021-08-03	St Vincent's Pathology (SydPath)	NSW Health Pathology - Institute of Clinical Pathology and Medical Research; Westmead Hospital; University of Sydney	Arnott A. et al
Australia/NSW-ICPMR-2453/2021	EPI_ISL_3502177	2021-08-03	Australian Clinical Labs (formerly Healthscope Pathology)	NSW Health Pathology - Institute of Clinical Pathology and Medical Research; Westmead Hospital; University of Sydney	Arnott A. et al
Australia/NSW-ICPMR-2462/2021	EPI_ISL_3502186	2021-08-04	Australian Clinical Labs (formerly Healthscope Pathology)	NSW Health Pathology - Institute of Clinical Pathology and Medical Research; Westmead Hospital; University of Sydney	Arnott A. et al
Australia/NSW-ICPMR-2497/2021	EPI_ISL_3502221	2021-08-02	Medlab Pathology	NSW Health Pathology - Institute of Clinical Pathology and Medical Research; Westmead Hospital; University of Sydney	Arnott A. et al
Australia/NSW-ICPMR-2528/2021	EPI_ISL_3502252	2021-08-04	St Vincent's Pathology (SydPath)	NSW Health Pathology - Institute of Clinical Pathology and Medical Research; Westmead Hospital; University of Sydney	Arnott A. et al
Australia/NSW-ICPMR-2546/2021	EPI_ISL_3502270	2021-08-04	Histopath	NSW Health Pathology - Institute of Clinical Pathology and Medical Research; Westmead Hospital; University of Sydney	Arnott A. et al
Australia/NSW-ICPMR-2584/2021	EPI_ISL_3502308	2021-08-04	Pathology West - NSW Health Pathology	NSW Health Pathology - Institute of Clinical Pathology and Medical Research; Westmead Hospital; University of Sydney	Arnott A. et al
Australia/NSW-ICPMR-261/2021	EPI_ISL_3186264	2021-07-18	Histopath	NSW Health Pathology - Institute of Clinical Pathology and Medical Research; Westmead Hospital; University of Sydney	CIDM-PH et al.
Australia/NSW-ICPMR-2625/2021	EPI_ISL_3502349	2021-08-05	4Cyte Pathology	NSW Health Pathology - Institute of Clinical Pathology and Medical Research; Westmead Hospital; University of Sydney	Arnott A. et al
Australia/NSW-ICPMR-2645/2021	EPI_ISL_3502369	2021-08-05	Australian Clinical Labs (formerly Healthscope Pathology)	NSW Health Pathology - Institute of Clinical Pathology and Medical Research; Westmead Hospital; University of Sydney	Arnott A. et al
Australia/NSW-ICPMR-2700/2021	EPI_ISL_3502424	2021-08-03	Histopath	NSW Health Pathology - Institute of Clinical Pathology and Medical Research; Westmead Hospital; University of Sydney	Arnott A. et al
Australia/NSW-ICPMR-2739/2021	EPI_ISL_3502463	2021-08-05	Histopath	NSW Health Pathology - Institute of Clinical Pathology and Medical Research; Westmead Hospital; University of Sydney	Arnott A. et al
Australia/NSW-ICPMR-282/2021	EPI_ISL_3184955	2021-07-09	Laverty Pathology	NSW Health Pathology - Institute of Clinical Pathology and Medical Research; Westmead Hospital; University of Sydney	CIDM-PH et al.
Australia/NSW-ICPMR-288/2021	EPI_ISL_3184959	2021-07-15	St Vincent's Pathology (SydPath)	NSW Health Pathology - Institute of Clinical Pathology and Medical Research; Westmead Hospital; University of Sydney	CIDM-PH et al.
Australia/NSW-ICPMR-290/2021	EPI_ISL_3184961	2021-07-15	St Vincent's Pathology (SydPath)	NSW Health Pathology - Institute of Clinical Pathology and Medical Research; Westmead Hospital; University of Sydney	CIDM-PH et al.
Australia/NSW-ICPMR-292/2021	EPI_ISL_3184963	2021-07-15	St Vincent's Pathology (SydPath)	NSW Health Pathology - Institute of Clinical Pathology and Medical Research; Westmead Hospital; University of Sydney	CIDM-PH et al.
Australia/NSW-ICPMR-2947/2021	EPI_ISL_3426194	2021-08-04	4Cyte Pathology	NSW Health Pathology - Institute of Clinical Pathology and Medical Research; Westmead Hospital; University of Sydney	Arnott A. et al
Australia/NSW-ICPMR-2957/2021	EPI_ISL_3426201	2021-08-05	4Cyte Pathology	NSW Health Pathology - Institute of Clinical Pathology and Medical Research; Westmead Hospital; University of Sydney	Arnott A. et al
Australia/NSW-ICPMR-2968/2021	EPI_ISL_3426209	2021-08-06	4Cyte Pathology	NSW Health Pathology - Institute of Clinical Pathology and Medical Research; Westmead Hospital; University of Sydney	Arnott A. et al
Australia/NSW-ICPMR-2985/2021	EPI_ISL_3426221	2021-07-31	Sydney South West Pathology Service (SSWPS) - Liverpool Hospital - NSW Health Pathology	NSW Health Pathology - Institute of Clinical Pathology and Medical Research; Westmead Hospital; University of Sydney	Arnott A. et al
Australia/NSW-ICPMR-3140/2021	EPI_ISL_3426295	2021-08-03	The Children's Hospital at Westmead	NSW Health Pathology - Institute of Clinical Pathology and Medical Research; Westmead Hospital; University of Sydney	Arnott A. et al
Australia/NSW-ICPMR-3163/2021	EPI_ISL_3426304	2021-08-06	St Vincent's Pathology (SydPath)	NSW Health Pathology - Institute of Clinical Pathology and Medical Research; Westmead Hospital; University of Sydney	Arnott A. et al
Australia/NSW-ICPMR-3228/2021	EPI_ISL_3426332	2021-08-09	4Cyte Pathology	NSW Health Pathology - Institute of Clinical Pathology and Medical Research; Westmead Hospital; University of Sydney	Arnott A. et al
Australia/NSW-ICPMR-3264/2021	EPI_ISL_3426350	2021-08-08	Histopath	NSW Health Pathology - Institute of Clinical Pathology and Medical Research; Westmead Hospital; University of Sydney	Arnott A. et al
Australia/NSW-ICPMR-3334/2021	EPI_ISL_3426375	2021-08-09	Pathology North - Hunter - NSW Health Pathology	NSW Health Pathology - Institute of Clinical Pathology and Medical Research; Westmead Hospital; University of Sydney	Arnott A. et al
Australia/NSW-ICPMR-3465/2021	EPI_ISL_3465468	2021-08-10	Pathology North - Hunter - NSW Health Pathology	NSW Health Pathology - Institute of Clinical Pathology and Medical Research; Westmead Hospital; University of Sydney	Arnott A. et al
Australia/NSW-ICPMR-3556/2021	EPI_ISL_3465608	2021-08-10	Histopath	NSW Health Pathology - Institute of Clinical Pathology and Medical Research; Westmead Hospital; University of Sydney	Arnott A. et al
Australia/NSW-ICPMR-3601/2021	EPI_ISL_3465648	2021-08-11	4Cyte Pathology	NSW Health Pathology - Institute of Clinical Pathology and Medical Research; Westmead Hospital; University of Sydney	Arnott A. et al
Australia/NSW-ICPMR-3609/2021	EPI_ISL_3465657	2021-08-11	4Cyte Pathology	NSW Health Pathology - Institute of Clinical Pathology and Medical Research; Westmead Hospital; University of Sydney	Arnott A. et al
Australia/NSW-ICPMR-364/2021	EPI_ISL_3185012	2021-07-16	Histopath	NSW Health Pathology - Institute of Clinical Pathology and Medical Research; Westmead Hospital; University of Sydney	CIDM-PH et al.
Australia/NSW-ICPMR-381/2021	EPI_ISL_3185023	2021-07-15	Histopath	NSW Health Pathology - Institute of Clinical Pathology and Medical Research; Westmead Hospital; University of Sydney	CIDM-PH et al.
Australia/NSW-ICPMR-391/2021	EPI_ISL_3185032	2021-07-15	Histopath	NSW Health Pathology - Institute of Clinical Pathology and Medical Research; Westmead Hospital; University of Sydney	CIDM-PH et al.
Australia/NSW-ICPMR-3946/2021	EPI_ISL_3539485	2021-08-13	Histopath	NSW Health Pathology - Institute of Clinical Pathology and Medical Research; Westmead Hospital; University of Sydney	Arnott A. et al
Australia/NSW-ICPMR-4085/2021	EPI_ISL_3539624	2021-08-14	Australian Clinical Labs (formerly Healthscope Pathology)	NSW Health Pathology - Institute of Clinical Pathology and Medical Research; Westmead Hospital; University of Sydney	Arnott A. et al
Australia/NSW-ICPMR-4103/2021	EPI_ISL_3539642	2021-08-01	Sydney South West Pathology Service (SSWPS) - Liverpool Hospital - NSW Health Pathology	NSW Health Pathology - Institute of Clinical Pathology and Medical Research; Westmead Hospital; University of Sydney	Arnott A. et al
Australia/NSW-ICPMR-4118/2021	EPI_ISL_3539657	2021-08-14	St Vincent's Pathology (SydPath)	NSW Health Pathology - Institute of Clinical Pathology and Medical Research; Westmead Hospital; University of Sydney	Arnott A. et al
Australia/NSW-ICPMR-4139/2021	EPI_ISL_3539678	2021-08-13	4Cyte Pathology	NSW Health Pathology - Institute of Clinical Pathology and Medical Research; Westmead Hospital; University of Sydney	Arnott A. et al
Australia/NSW-ICPMR-4165/2021	EPI_ISL_3539704	2021-08-15	St Vincent's Pathology (SydPath)	NSW Health Pathology - Institute of Clinical Pathology and Medical Research; Westmead Hospital; University of Sydney	Arnott A. et al
Australia/NSW-ICPMR-4171/2021	EPI_ISL_3539710	2021-08-13	Southern. IML Pathology	NSW Health Pathology - Institute of Clinical Pathology and Medical Research; Westmead Hospital; University of Sydney	Arnott A. et al
Australia/NSW-ICPMR-43/2021	EPI_ISL_3015157	2021-07-15	Laverty Pathology	NSW Health Pathology - Institute of Clinical Pathology and Medical Research; Westmead Hospital; University of Sydney	CIDM-PH et al.
Australia/NSW-ICPMR-4346/2021	EPI_ISL_3643741	2021-08-14	Histopath	NSW Health Pathology - Institute of Clinical Pathology and Medical Research; Westmead Hospital; University of Sydney	Arnott A. et al
Australia/NSW-ICPMR-4385/2021	EPI_ISL_3643525	2021-08-14	Histopath	NSW Health Pathology - Institute of Clinical Pathology and Medical Research; Westmead Hospital; University of Sydney	Arnott A. et al
Australia/NSW-ICPMR-440/2021	EPI_ISL_3185053	2021-07-09	4Cyte Pathology	NSW Health Pathology - Institute of Clinical Pathology and Medical Research; Westmead Hospital; University of Sydney	CIDM-PH et al.
Australia/NSW-ICPMR-441/2021	EPI_ISL_3185054	2021-07-10	Histopath	NSW Health Pathology - Institute of Clinical Pathology and Medical Research; Westmead Hospital; University of Sydney	CIDM-PH et al.
Australia/NSW-ICPMR-4440/2021	EPI_ISL_3643763	2021-08-11	Medlab Pathology	NSW Health Pathology - Institute of Clinical Pathology and Medical Research; Westmead Hospital; University of Sydney	Arnott A. et al
Australia/NSW-ICPMR-4482/2021	EPI_ISL_3643638	2021-08-13	Medlab Pathology	NSW Health Pathology - Institute of Clinical Pathology and Medical Research; Westmead Hospital; University of Sydney	Arnott A. et al
Australia/NSW-ICPMR-4597/2021	EPI_ISL_3643786	2021-08-11	Histopath	NSW Health Pathology - Institute of Clinical Pathology and Medical Research; Westmead Hospital; University of Sydney	Arnott A. et al
Australia/NSW-ICPMR-4616/2021	EPI_ISL_3643793	2021-08-17	Pathology West - NSW Health Pathology	NSW Health Pathology - Institute of Clinical Pathology and Medical Research; Westmead Hospital; University of Sydney	Arnott A. et al
Australia/NSW-ICPMR-4619/2021	EPI_ISL_3643699	2021-08-18	Pathology West - NSW Health Pathology	NSW Health Pathology - Institute of Clinical Pathology and Medical Research; Westmead Hospital; University of Sydney	Arnott A. et al
Australia/NSW-ICPMR-4654/2021	EPI_ISL_3643800	2021-08-14	Histopath	NSW Health Pathology - Institute of Clinical Pathology and Medical Research; Westmead Hospital; University of Sydney	Arnott A. et al
Australia/NSW-ICPMR-4695/2021	EPI_ISL_3643805	2021-08-16	Histopath	NSW Health Pathology - Institute of Clinical Pathology and Medical Research; Westmead Hospital; University of Sydney	Arnott A. et al
Australia/NSW-ICPMR-4701/2021	EPI_ISL_3643727	2021-08-16	Histopath	NSW Health Pathology - Institute of Clinical Pathology and Medical Research; Westmead Hospital; University of Sydney	Arnott A. et al
Australia/NSW-ICPMR-4738/2021	EPI_ISL_3643734	2021-08-16	Histopath	NSW Health Pathology - Institute of Clinical Pathology and Medical Research; Westmead Hospital; University of Sydney	Arnott A. et al
Australia/NSW-ICPMR-4796/2021	EPI_ISL_3707601	2021-08-20	Pathology West - NSW Health Pathology	NSW Health Pathology - Institute of Clinical Pathology and Medical Research; Westmead Hospital; University of Sydney	Arnott A. et al
Australia/NSW-ICPMR-496/2021	EPI_ISL_3185079	2021-07-16	St Vincent's Pathology (SydPath)	NSW Health Pathology - Institute of Clinical Pathology and Medical Research; Westmead Hospital; University of Sydney	CIDM-PH et al.
Australia/NSW-ICPMR-5030/2021	EPI_ISL_3833643	2021-08-22	Histopath	NSW Health Pathology - Institute of Clinical Pathology and Medical Research; Westmead Hospital; University of Sydney	Arnott A. et al
Australia/NSW-ICPMR-511/2021	EPI_ISL_3185092	2021-07-17	St Vincent's Pathology (SydPath)	NSW Health Pathology - Institute of Clinical Pathology and Medical Research; Westmead Hospital; University of Sydney	CIDM-PH et al.
Australia/NSW-ICPMR-5127/2021	EPI_ISL_3833740	2021-08-20	4Cyte Pathology	NSW Health Pathology - Institute of Clinical Pathology and Medical Research; Westmead Hospital; University of Sydney	Arnott A. et al
Australia/NSW-ICPMR-5180/2021	EPI_ISL_3833793	2021-08-22	Histopath	NSW Health Pathology - Institute of Clinical Pathology and Medical Research; Westmead Hospital; University of Sydney	Arnott A. et al
Australia/NSW-ICPMR-5298/2021	EPI_ISL_3833911	2021-08-21	4Cyte Pathology	NSW Health Pathology - Institute of Clinical Pathology and Medical Research; Westmead Hospital; University of Sydney	Arnott A. et al
Australia/NSW-ICPMR-530/2021	EPI_ISL_3185108	2021-07-19	4Cyte Pathology	NSW Health Pathology - Institute of Clinical Pathology and Medical Research; Westmead Hospital; University of Sydney	CIDM-PH et al.
Australia/NSW-ICPMR-5304/2021	EPI_ISL_3833917	2021-08-21	4Cyte Pathology	NSW Health Pathology - Institute of Clinical Pathology and Medical Research; Westmead Hospital; University of Sydney	Arnott A. et al
Australia/NSW-ICPMR-5327/2021	EPI_ISL_3833940	2021-08-20	Medlab Pathology	NSW Health Pathology - Institute of Clinical Pathology and Medical Research; Westmead Hospital; University of Sydney	Arnott A. et al
Australia/NSW-ICPMR-534/2021	EPI_ISL_3185112	2021-07-19	4Cyte Pathology	NSW Health Pathology - Institute of Clinical Pathology and Medical Research; Westmead Hospital; University of Sydney	CIDM-PH et al.
Australia/NSW-ICPMR-5351/2021	EPI_ISL_3833964	2021-08-22	Medlab Pathology	NSW Health Pathology - Institute of Clinical Pathology and Medical Research; Westmead Hospital; University of Sydney	Arnott A. et al
Australia/NSW-ICPMR-5354/2021	EPI_ISL_3833967	2021-08-18	The Children's Hospital at Westmead	NSW Health Pathology - Institute of Clinical Pathology and Medical Research; Westmead Hospital; University of Sydney	Arnott A. et al
Australia/NSW-ICPMR-5366/2021	EPI_ISL_3833979	2021-08-20	The Children's Hospital at Westmead	NSW Health Pathology - Institute of Clinical Pathology and Medical Research; Westmead Hospital; University of Sydney	Arnott A. et al
Australia/NSW-ICPMR-5393/2021	EPI_ISL_3834006	2021-08-19	St Vincent's Pathology (SydPath)	NSW Health Pathology - Institute of Clinical Pathology and Medical Research; Westmead Hospital; University of Sydney	Arnott A. et al
Australia/NSW-ICPMR-54/2021	EPI_ISL_3015168	2021-07-14	St Vincent's Pathology (SydPath)	NSW Health Pathology - Institute of Clinical Pathology and Medical Research; Westmead Hospital; University of Sydney	CIDM-PH et al.
Australia/NSW-ICPMR-5455/2021	EPI_ISL_3834068	2021-08-18	Histopath	NSW Health Pathology - Institute of Clinical Pathology and Medical Research; Westmead Hospital; University of Sydney	Arnott A. et al
Australia/NSW-ICPMR-546/2021	EPI_ISL_3185123	2021-07-19	St Vincent's Pathology (SydPath)	NSW Health Pathology - Institute of Clinical Pathology and Medical Research; Westmead Hospital; University of Sydney	CIDM-PH et al.
Australia/NSW-ICPMR-56/2021	EPI_ISL_3015170	2021-07-15	Histopath	NSW Health Pathology - Institute of Clinical Pathology and Medical Research; Westmead Hospital; University of Sydney	CIDM-PH et al.
Australia/NSW-ICPMR-562/2021	EPI_ISL_3185136	2021-07-19	Sydney South West Pathology Service (SSWPS) - Liverpool Hospital - NSW Health Pathology	NSW Health Pathology - Institute of Clinical Pathology and Medical Research; Westmead Hospital; University of Sydney	CIDM-PH et al.
Australia/NSW-ICPMR-565/2021	EPI_ISL_3185137	2021-07-19	Sydney South West Pathology Service (SSWPS) - Liverpool Hospital - NSW Health Pathology	NSW Health Pathology - Institute of Clinical Pathology and Medical Research; Westmead Hospital; University of Sydney	CIDM-PH et al.
Australia/NSW-ICPMR-566/2021	EPI_ISL_3185138	2021-07-20	Sydney South West Pathology Service (SSWPS) - Liverpool Hospital - NSW Health Pathology	NSW Health Pathology - Institute of Clinical Pathology and Medical Research; Westmead Hospital; University of Sydney	CIDM-PH et al.
Australia/NSW-ICPMR-5669/2021	EPI_ISL_3834282	2021-08-21	Pathology West - NSW Health Pathology	NSW Health Pathology - Institute of Clinical Pathology and Medical Research; Westmead Hospital; University of Sydney	Arnott A. et al
Australia/NSW-ICPMR-575/2021	EPI_ISL_3185146	2021-07-19	Histopath	NSW Health Pathology - Institute of Clinical Pathology and Medical Research; Westmead Hospital; University of Sydney	CIDM-PH et al.
Australia/NSW-ICPMR-579/2021	EPI_ISL_3185150	2021-07-19	Histopath	NSW Health Pathology - Institute of Clinical Pathology and Medical Research; Westmead Hospital; University of Sydney	CIDM-PH et al.
Australia/NSW-ICPMR-5791/2021	EPI_ISL_3931270	2021-08-20	St Vincent's Pathology (SydPath)	NSW Health Pathology - Institute of Clinical Pathology and Medical Research; Westmead Hospital; University of Sydney	Arnott A. et al
Australia/NSW-ICPMR-5807/2021	EPI_ISL_3931276	2021-08-20	St Vincent's Pathology (SydPath)	NSW Health Pathology - Institute of Clinical Pathology and Medical Research; Westmead Hospital; University of Sydney	Arnott A. et al
Australia/NSW-ICPMR-5829/2021	EPI_ISL_3931292	2021-08-23	St Vincent's Pathology (SydPath)	NSW Health Pathology - Institute of Clinical Pathology and Medical Research; Westmead Hospital; University of Sydney	Arnott A. et al
Australia/NSW-ICPMR-5831/2021	EPI_ISL_3931294	2021-08-23	St Vincent's Pathology (SydPath)	NSW Health Pathology - Institute of Clinical Pathology and Medical Research; Westmead Hospital; University of Sydney	Arnott A. et al
Australia/NSW-ICPMR-5897/2021	EPI_ISL_3931340	2021-08-17	Australian Clinical Labs (formerly Healthscope Pathology)	NSW Health Pathology - Institute of Clinical Pathology and Medical Research; Westmead Hospital; University of Sydney	Arnott A. et al
Australia/NSW-ICPMR-595/2021	EPI_ISL_3185161	2021-07-20	Histopath	NSW Health Pathology - Institute of Clinical Pathology and Medical Research; Westmead Hospital; University of Sydney	CIDM-PH et al.
Australia/NSW-ICPMR-5951/2021	EPI_ISL_3931220	2021-08-20	Australian Clinical Labs (formerly Healthscope Pathology)	NSW Health Pathology - Institute of Clinical Pathology and Medical Research; Westmead Hospital; University of Sydney	Arnott A. et al
Australia/NSW-ICPMR-5985/2021	EPI_ISL_3931387	2021-08-16	Sydney South West Pathology Service (SSWPS) - Liverpool Hospital - NSW Health Pathology	NSW Health Pathology - Institute of Clinical Pathology and Medical Research; Westmead Hospital; University of Sydney	Arnott A. et al
Australia/NSW-ICPMR-6042/2021	EPI_ISL_3931227	2021-08-28	Pathology West - NSW Health Pathology	NSW Health Pathology - Institute of Clinical Pathology and Medical Research; Westmead Hospital; University of Sydney	Arnott A. et al
Australia/NSW-ICPMR-6073/2021	EPI_ISL_3931430	2021-08-20	Sydney South West Pathology Service (SSWPS) - Liverpool Hospital - NSW Health Pathology	NSW Health Pathology - Institute of Clinical Pathology and Medical Research; Westmead Hospital; University of Sydney	Arnott A. et al
Australia/NSW-ICPMR-6105/2021	EPI_ISL_3931445	2021-08-26	4Cyte Pathology	NSW Health Pathology - Institute of Clinical Pathology and Medical Research; Westmead Hospital; University of Sydney	Arnott A. et al
Australia/NSW-ICPMR-622/2021	EPI_ISL_3185184	2021-07-20	Laverty Pathology	NSW Health Pathology - Institute of Clinical Pathology and Medical Research; Westmead Hospital; University of Sydney	CIDM-PH et al.
Australia/NSW-ICPMR-6272/2021	EPI_ISL_4055249	2021-08-28	4Cyte Pathology	NSW Health Pathology - Institute of Clinical Pathology and Medical Research; Westmead Hospital; University of Sydney	Arnott A. et al
Australia/NSW-ICPMR-6296/2021	EPI_ISL_4055266	2021-08-25	Sydney South West Pathology Service (SSWPS) - Liverpool Hospital - NSW Health Pathology	NSW Health Pathology - Institute of Clinical Pathology and Medical Research; Westmead Hospital; University of Sydney	Arnott A. et al
Australia/NSW-ICPMR-6418/2021	EPI_ISL_4055315	2021-08-27	4Cyte Pathology	NSW Health Pathology - Institute of Clinical Pathology and Medical Research; Westmead Hospital; University of Sydney	Arnott A. et al
Australia/NSW-ICPMR-6434/2021	EPI_ISL_4055329	2021-08-28	4Cyte Pathology	NSW Health Pathology - Institute of Clinical Pathology and Medical Research; Westmead Hospital; University of Sydney	Arnott A. et al
Australia/NSW-ICPMR-6436/2021	EPI_ISL_4055175	2021-08-28	4Cyte Pathology	NSW Health Pathology - Institute of Clinical Pathology and Medical Research; Westmead Hospital; University of Sydney	Arnott A. et al
Australia/NSW-ICPMR-6494/2021	EPI_ISL_4055182	2021-08-28	Medlab Pathology	NSW Health Pathology - Institute of Clinical Pathology and Medical Research; Westmead Hospital; University of Sydney	Arnott A. et al
Australia/NSW-ICPMR-6519/2021	EPI_ISL_4055391	2021-08-27	Pathology North - Royal North Shore Hospital - NSW Health Pathology	NSW Health Pathology - Institute of Clinical Pathology and Medical Research; Westmead Hospital; University of Sydney	Arnott A. et al
Australia/NSW-ICPMR-6548/2021	EPI_ISL_4055414	2021-08-29	4Cyte Pathology	NSW Health Pathology - Institute of Clinical Pathology and Medical Research; Westmead Hospital; University of Sydney	Arnott A. et al
Australia/NSW-ICPMR-6555/2021	EPI_ISL_4055420	2021-08-29	4Cyte Pathology	NSW Health Pathology - Institute of Clinical Pathology and Medical Research; Westmead Hospital; University of Sydney	Arnott A. et al
Australia/NSW-ICPMR-6563/2021	EPI_ISL_4055428	2021-08-30	4Cyte Pathology	NSW Health Pathology - Institute of Clinical Pathology and Medical Research; Westmead Hospital; University of Sydney	Arnott A. et al
Australia/NSW-ICPMR-6565/2021	EPI_ISL_4055431	2021-08-30	4Cyte Pathology	NSW Health Pathology - Institute of Clinical Pathology and Medical Research; Westmead Hospital; University of Sydney	Arnott A. et al
Australia/NSW-ICPMR-6568/2021	EPI_ISL_4055434	2021-08-30	4Cyte Pathology	NSW Health Pathology - Institute of Clinical Pathology and Medical Research; Westmead Hospital; University of Sydney	Arnott A. et al
Australia/NSW-ICPMR-6605/2021	EPI_ISL_4055468	2021-08-30	Sydney South West Pathology Service (SSWPS) - Concord Repatriation General Hospital - NSW Health Pathology	NSW Health Pathology - Institute of Clinical Pathology and Medical Research; Westmead Hospital; University of Sydney	Arnott A. et al
Australia/NSW-ICPMR-6645/2021	EPI_ISL_4055497	2021-08-30	Pathology North - Royal North Shore Hospital - NSW Health Pathology	NSW Health Pathology - Institute of Clinical Pathology and Medical Research; Westmead Hospital; University of Sydney	Arnott A. et al
Australia/NSW-ICPMR-6653/2021	EPI_ISL_4055505	2021-08-29	The Children's Hospital at Westmead	NSW Health Pathology - Institute of Clinical Pathology and Medical Research; Westmead Hospital; University of Sydney	Arnott A. et al
Australia/NSW-ICPMR-6664/2021	EPI_ISL_4055513	2021-08-30	The Children's Hospital at Westmead	NSW Health Pathology - Institute of Clinical Pathology and Medical Research; Westmead Hospital; University of Sydney	Arnott A. et al
Australia/NSW-ICPMR-6694/2021	EPI_ISL_4055524	2021-08-31	4Cyte Pathology	NSW Health Pathology - Institute of Clinical Pathology and Medical Research; Westmead Hospital; University of Sydney	Arnott A. et al
Australia/NSW-ICPMR-6791/2021	EPI_ISL_4055625	2021-09-02	Australian Clinical Labs (formerly Healthscope Pathology)	NSW Health Pathology - Institute of Clinical Pathology and Medical Research; Westmead Hospital; University of Sydney	Arnott A. et al
Australia/NSW-ICPMR-6856/2021	EPI_ISL_4055609	2021-09-01	4Cyte Pathology	NSW Health Pathology - Institute of Clinical Pathology and Medical Research; Westmead Hospital; University of Sydney	Arnott A. et al
Australia/NSW-ICPMR-6862/2021	EPI_ISL_4055613	2021-09-01	Australian Clinical Labs (formerly Healthscope Pathology)	NSW Health Pathology - Institute of Clinical Pathology and Medical Research; Westmead Hospital; University of Sydney	Arnott A. et al
Australia/NSW-ICPMR-6891/2021	EPI_ISL_4205150	2021-09-01	Austech Medical Laboratories	NSW Health Pathology - Institute of Clinical Pathology and Medical Research; Westmead Hospital; University of Sydney	Arnott A. et al
Australia/NSW-ICPMR-6924/2021	EPI_ISL_4205199	2021-09-03	Pathology West - NSW Health Pathology	NSW Health Pathology - Institute of Clinical Pathology and Medical Research; Westmead Hospital; University of Sydney	Arnott A. et al
Australia/NSW-ICPMR-6931/2021	EPI_ISL_4205211	2021-09-04	Pathology West - NSW Health Pathology	NSW Health Pathology - Institute of Clinical Pathology and Medical Research; Westmead Hospital; University of Sydney	Arnott A. et al
Australia/NSW-ICPMR-6941/2021	EPI_ISL_4205227	2021-09-01	St Vincent's Pathology (SydPath)	NSW Health Pathology - Institute of Clinical Pathology and Medical Research; Westmead Hospital; University of Sydney	Arnott A. et al
Australia/NSW-ICPMR-6962/2021	EPI_ISL_4205248	2021-09-02	4Cyte Pathology	NSW Health Pathology - Institute of Clinical Pathology and Medical Research; Westmead Hospital; University of Sydney	Arnott A. et al
Australia/NSW-ICPMR-698/2021	EPI_ISL_3186606	2021-07-20	Sydney South West Pathology Service (SSWPS) - Liverpool Hospital - NSW Health Pathology	NSW Health Pathology - Institute of Clinical Pathology and Medical Research; Westmead Hospital; University of Sydney	CIDM-PH et al.
Australia/NSW-ICPMR-70/2021	EPI_ISL_3186093	2021-07-11	Douglass Hanly Moir Pathology	NSW Health Pathology - Institute of Clinical Pathology and Medical Research; Westmead Hospital; University of Sydney	CIDM-PH et al.
Australia/NSW-ICPMR-7004/2021	EPI_ISL_4205290	2021-09-04	Pathology West - NSW Health Pathology	NSW Health Pathology - Institute of Clinical Pathology and Medical Research; Westmead Hospital; University of Sydney	Arnott A. et al
Australia/NSW-ICPMR-7064/2021	EPI_ISL_4205350	2021-09-05	Pathology West - NSW Health Pathology	NSW Health Pathology - Institute of Clinical Pathology and Medical Research; Westmead Hospital; University of Sydney	Arnott A. et al
Australia/NSW-ICPMR-72/2021	EPI_ISL_3186094	2021-07-11	Sydney South West Pathology Service (SSWPS) - Liverpool Hospital - NSW Health Pathology	NSW Health Pathology - Institute of Clinical Pathology and Medical Research; Westmead Hospital; University of Sydney	CIDM-PH et al.
Australia/NSW-ICPMR-7217/2021	EPI_ISL_4205503	2021-09-05	Histopath	NSW Health Pathology - Institute of Clinical Pathology and Medical Research; Westmead Hospital; University of Sydney	Arnott A. et al
Australia/NSW-ICPMR-723/2021	EPI_ISL_3186629	2021-07-21	4Cyte Pathology	NSW Health Pathology - Institute of Clinical Pathology and Medical Research; Westmead Hospital; University of Sydney	CIDM-PH et al.
Australia/NSW-ICPMR-7245/2021	EPI_ISL_4205531	2021-09-05	Histopath	NSW Health Pathology - Institute of Clinical Pathology and Medical Research; Westmead Hospital; University of Sydney	Arnott A. et al
Australia/NSW-ICPMR-7294/2021	EPI_ISL_4205580	2021-09-05	Histopath	NSW Health Pathology - Institute of Clinical Pathology and Medical Research; Westmead Hospital; University of Sydney	Arnott A. et al
Australia/NSW-ICPMR-7317/2021	EPI_ISL_4205603	2021-09-07	Australian Clinical Labs (formerly Healthscope Pathology)	NSW Health Pathology - Institute of Clinical Pathology and Medical Research; Westmead Hospital; University of Sydney	Arnott A. et al
Australia/NSW-ICPMR-7335/2021	EPI_ISL_4205621	2021-09-06	Sydney South West Pathology Service (SSWPS) - Concord Repatriation General Hospital - NSW Health Pathology	NSW Health Pathology - Institute of Clinical Pathology and Medical Research; Westmead Hospital; University of Sydney	Arnott A. et al
Australia/NSW-ICPMR-734/2021	EPI_ISL_3186639	2021-07-21	Pathology West - NSW Health Pathology	NSW Health Pathology - Institute of Clinical Pathology and Medical Research; Westmead Hospital; University of Sydney	CIDM-PH et al.
Australia/NSW-ICPMR-7375/2021	EPI_ISL_4205661	2021-09-06	Medlab Pathology	NSW Health Pathology - Institute of Clinical Pathology and Medical Research; Westmead Hospital; University of Sydney	Arnott A. et al
Australia/NSW-ICPMR-7566/2021	EPI_ISL_4205852	2021-09-08	Pathology West - NSW Health Pathology	NSW Health Pathology - Institute of Clinical Pathology and Medical Research; Westmead Hospital; University of Sydney	Arnott A. et al
Australia/NSW-ICPMR-7567/2021	EPI_ISL_4205853	2021-09-09	Pathology West - NSW Health Pathology	NSW Health Pathology - Institute of Clinical Pathology and Medical Research; Westmead Hospital; University of Sydney	Arnott A. et al
Australia/NSW-ICPMR-7636/2021	EPI_ISL_4552532	2021-09-10	Sydney South West Pathology Service (SSWPS) - Concord Repatriation General Hospital - NSW Health Pathology	NSW Health Pathology - Institute of Clinical Pathology and Medical Research; Westmead Hospital; University of Sydney	Arnott A. et al
Australia/NSW-ICPMR-7655/2021	EPI_ISL_4552155	2021-09-05	St Vincent's Pathology (SydPath)	NSW Health Pathology - Institute of Clinical Pathology and Medical Research; Westmead Hospital; University of Sydney	Arnott A. et al
Australia/NSW-ICPMR-7702/2021	EPI_ISL_4552088	2021-09-08	Pathology West - NSW Health Pathology	NSW Health Pathology - Institute of Clinical Pathology and Medical Research; Westmead Hospital; University of Sydney	Arnott A. et al
Australia/NSW-ICPMR-7763/2021	EPI_ISL_4552223	2021-09-10	Pathology North - Hunter - NSW Health Pathology	NSW Health Pathology - Institute of Clinical Pathology and Medical Research; Westmead Hospital; University of Sydney	Arnott A. et al
Australia/NSW-ICPMR-7775/2021	EPI_ISL_4552233	2021-09-11	Pathology West - NSW Health Pathology	NSW Health Pathology - Institute of Clinical Pathology and Medical Research; Westmead Hospital; University of Sydney	Arnott A. et al
Australia/NSW-ICPMR-7787/2021	EPI_ISL_4552241	2021-09-09	Pathology West - NSW Health Pathology	NSW Health Pathology - Institute of Clinical Pathology and Medical Research; Westmead Hospital; University of Sydney	Arnott A. et al
Australia/NSW-ICPMR-7795/2021	EPI_ISL_4552245	2021-09-10	Pathology West - NSW Health Pathology	NSW Health Pathology - Institute of Clinical Pathology and Medical Research; Westmead Hospital; University of Sydney	Arnott A. et al
Australia/NSW-ICPMR-7871/2021	EPI_ISL_4552286	2021-09-10	Sydney South West Pathology Service (SSWPS) - Concord Repatriation General Hospital - NSW Health Pathology	NSW Health Pathology - Institute of Clinical Pathology and Medical Research; Westmead Hospital; University of Sydney	Arnott A. et al
Australia/NSW-ICPMR-7877/2021	EPI_ISL_4552289	2021-09-13	Sydney South West Pathology Service (SSWPS) - Concord Repatriation General Hospital - NSW Health Pathology	NSW Health Pathology - Institute of Clinical Pathology and Medical Research; Westmead Hospital; University of Sydney	Arnott A. et al
Australia/NSW-ICPMR-7915/2021	EPI_ISL_4552313	2021-09-10	St Vincent's Pathology (SydPath)	NSW Health Pathology - Institute of Clinical Pathology and Medical Research; Westmead Hospital; University of Sydney	Arnott A. et al
Australia/NSW-ICPMR-8010/2021	EPI_ISL_4552354	2021-09-14	Laverty Pathology	NSW Health Pathology - Institute of Clinical Pathology and Medical Research; Westmead Hospital; University of Sydney	Arnott A. et al
Australia/NSW-ICPMR-8030/2021	EPI_ISL_4552069	2021-09-14	Pathology West - NSW Health Pathology	NSW Health Pathology - Institute of Clinical Pathology and Medical Research; Westmead Hospital; University of Sydney	Arnott A. et al
Australia/NSW-ICPMR-804/2021	EPI_ISL_3186811	2021-07-24	Histopath	NSW Health Pathology - Institute of Clinical Pathology and Medical Research; Westmead Hospital; University of Sydney	Arnott A. et al
Australia/NSW-ICPMR-8099/2021	EPI_ISL_4552405	2021-09-13	Australian Clinical Labs (formerly Healthscope Pathology)	NSW Health Pathology - Institute of Clinical Pathology and Medical Research; Westmead Hospital; University of Sydney	Arnott A. et al
Australia/NSW-ICPMR-8102/2021	EPI_ISL_4552408	2021-09-13	Australian Clinical Labs (formerly Healthscope Pathology)	NSW Health Pathology - Institute of Clinical Pathology and Medical Research; Westmead Hospital; University of Sydney	Arnott A. et al
Australia/NSW-ICPMR-838/2021	EPI_ISL_3186842	2021-07-24	4Cyte Pathology	NSW Health Pathology - Institute of Clinical Pathology and Medical Research; Westmead Hospital; University of Sydney	Arnott A. et al
Australia/NSW-ICPMR-87/2021	EPI_ISL_3186109	2021-07-11	St Vincent's Pathology (SydPath)	NSW Health Pathology - Institute of Clinical Pathology and Medical Research; Westmead Hospital; University of Sydney	CIDM-PH et al.
Australia/NSW-ICPMR-8912/2021	EPI_ISL_4556526	2021-09-22	Pathology West - NSW Health Pathology	NSW Health Pathology - Institute of Clinical Pathology and Medical Research; Westmead Hospital; University of Sydney	Arnott A. et al
Australia/NSW-ICPMR-9029/2021	EPI_ISL_4747751	2021-09-23	Australian Clinical Labs (formerly Healthscope Pathology)	NSW Health Pathology - Institute of Clinical Pathology and Medical Research; Westmead Hospital; University of Sydney	Arnott A. et al
Australia/NSW-ICPMR-9061/2021	EPI_ISL_4747830	2021-09-23	Laverty Pathology	NSW Health Pathology - Institute of Clinical Pathology and Medical Research; Westmead Hospital; University of Sydney	Arnott A. et al
Australia/NSW-ICPMR-9096/2021	EPI_ISL_4747852	2021-09-23	Medlab Pathology	NSW Health Pathology - Institute of Clinical Pathology and Medical Research; Westmead Hospital; University of Sydney	Arnott A. et al
Australia/NSW-ICPMR-9134/2021	EPI_ISL_4747943	2021-09-23	Pathology West - NSW Health Pathology	NSW Health Pathology - Institute of Clinical Pathology and Medical Research; Westmead Hospital; University of Sydney	Arnott A. et al
Australia/NSW-ICPMR-917/2021	EPI_ISL_3186677	2021-07-25	Sydney South West Pathology Service (SSWPS) - Liverpool Hospital - NSW Health Pathology	NSW Health Pathology - Institute of Clinical Pathology and Medical Research; Westmead Hospital; University of Sydney	Arnott A. et al
Australia/NSW-ICPMR-9243/2021	EPI_ISL_4747965	2021-09-23	Pathology West - NSW Health Pathology	NSW Health Pathology - Institute of Clinical Pathology and Medical Research; Westmead Hospital; University of Sydney	Arnott A. et al
Australia/NSW-ICPMR-9246/2021	EPI_ISL_4747967	2021-09-23	Pathology West - NSW Health Pathology	NSW Health Pathology - Institute of Clinical Pathology and Medical Research; Westmead Hospital; University of Sydney	Arnott A. et al
Australia/NSW-ICPMR-9256/2021	EPI_ISL_4747910	2021-09-26	Sydney South West Pathology Service (SSWPS) - Liverpool Hospital - NSW Health Pathology	NSW Health Pathology - Institute of Clinical Pathology and Medical Research; Westmead Hospital; University of Sydney	Arnott A. et al
Australia/NSW-ICPMR-9727/2021	EPI_ISL_4968485	2021-09-30	Australian Clinical Labs (formerly Healthscope Pathology)	NSW Health Pathology - Institute of Clinical Pathology and Medical Research; Westmead Hospital; University of Sydney	Arnott A. et al
Australia/NSW-ICPMR-973/2021	EPI_ISL_3187220	2021-07-25	Histopath	NSW Health Pathology - Institute of Clinical Pathology and Medical Research; Westmead Hospital; University of Sydney	Arnott A. et al
Australia/NSW-ICPMR-9760/2021	EPI_ISL_4968521	2021-10-02	Laverty Pathology	NSW Health Pathology - Institute of Clinical Pathology and Medical Research; Westmead Hospital; University of Sydney	Arnott A. et al
Australia/NSW-ICPMR-9764/2021	EPI_ISL_4968525	2021-09-29	Laverty Pathology	NSW Health Pathology - Institute of Clinical Pathology and Medical Research; Westmead Hospital; University of Sydney	Arnott A. et al
Australia/NSW-ICPMR-9782/2021	EPI_ISL_4968543	2021-09-30	Pathology West - NSW Health Pathology	NSW Health Pathology - Institute of Clinical Pathology and Medical Research; Westmead Hospital; University of Sydney	Arnott A. et al
Australia/NSW-ICPMR-9793/2021	EPI_ISL_4968555	2021-09-30	St Vincent's Pathology (SydPath)	NSW Health Pathology - Institute of Clinical Pathology and Medical Research; Westmead Hospital; University of Sydney	Arnott A. et al
Australia/NSW-ICPMR-9837/2021	EPI_ISL_4968692	2021-10-03	Laverty Pathology	NSW Health Pathology - Institute of Clinical Pathology and Medical Research; Westmead Hospital; University of Sydney	Arnott A. et al
Australia/NSW-ICPMR-9841/2021	EPI_ISL_4968718	2021-10-03	Laverty Pathology	NSW Health Pathology - Institute of Clinical Pathology and Medical Research; Westmead Hospital; University of Sydney	Arnott A. et al
Australia/NSW-ICPMR-986/2021	EPI_ISL_3186952	2021-07-24	4Cyte Pathology	NSW Health Pathology - Institute of Clinical Pathology and Medical Research; Westmead Hospital; University of Sydney	Arnott A. et al
Australia/NSW-ICPMR-9861/2021	EPI_ISL_5305486	2021-09-01	Laverty Pathology	NSW Health Pathology - Institute of Clinical Pathology and Medical Research; Westmead Hospital; University of Sydney	Arnott A. et al
Australia/NSW-ICPMR-9869/2021	EPI_ISL_5305487	2021-09-30	Australian Clinical Labs (formerly Healthscope Pathology)	NSW Health Pathology - Institute of Clinical Pathology and Medical Research; Westmead Hospital; University of Sydney	Arnott A. et al
Australia/NSW-ICPMR-995/2021	EPI_ISL_3186961	2021-07-25	4Cyte Pathology	NSW Health Pathology - Institute of Clinical Pathology and Medical Research; Westmead Hospital; University of Sydney	Arnott A. et al
Australia/NSW-ICPMR-9992/2021	EPI_ISL_5305536	2021-10-03	Histopath	NSW Health Pathology - Institute of Clinical Pathology and Medical Research; Westmead Hospital; University of Sydney	Arnott A. et al
Australia/NSW-R0406/2021	EPI_ISL_2696274	2021-04-27	New South Wales Health Pathology Royal Prince Alfred Hospital	Microbiology RPAH	Foster et al
Australia/NSW-R0437/2021	EPI_ISL_2696276	2021-06-19	New South Wales Health Pathology Royal Prince Alfred Hospital	Microbiology RPAH	Foster et al
Australia/NSW-R0533/2021	EPI_ISL_3072021	2021-07-05	New South Wales Health Pathology Royal Prince Alfred Hospital	Microbiology RPAH	Foster et al
Australia/NSW-R0543/2021	EPI_ISL_3072031	2021-07-06	New South Wales Health Pathology Royal Prince Alfred Hospital	Microbiology RPAH	Foster et al
Australia/NSW-R0560/2021	EPI_ISL_3072046	2021-07-07	New South Wales Health Pathology Royal Prince Alfred Hospital	Microbiology RPAH	Foster et al
Australia/NSW-R0568/2021	EPI_ISL_3072054	2021-07-08	New South Wales Health Pathology Royal Prince Alfred Hospital	Microbiology RPAH	Foster et al
Australia/NSW-R0576/2021	EPI_ISL_3072060	2021-07-08	New South Wales Health Pathology Royal Prince Alfred Hospital	Microbiology RPAH	Foster et al
Australia/NSW-RPAH-0700/2021	EPI_ISL_3280949	2021-07-17	New South Wales Health Pathology Royal Prince Alfred Hospital	Microbiology RPAH	Foster et al
Australia/NSW-RPAH-0705/2021	EPI_ISL_3280954	2021-07-18	New South Wales Health Pathology Royal Prince Alfred Hospital	Microbiology RPAH	Foster et al
Australia/NSW-RPAH-0736/2021	EPI_ISL_3280978	2021-07-14	New South Wales Health Pathology Royal Prince Alfred Hospital	Microbiology RPAH	Foster et al
Australia/NSW-RPAH-0745/2021	EPI_ISL_3280986	2021-07-15	New South Wales Health Pathology Royal Prince Alfred Hospital	Microbiology RPAH	Foster et al
Australia/NSW-RPAH-0754/2021	EPI_ISL_3280994	2021-07-15	New South Wales Health Pathology Royal Prince Alfred Hospital	Microbiology RPAH	Foster et al
Australia/NSW-RPAH-0814/2021	EPI_ISL_3374181	2021-07-22	New South Wales Health Pathology Royal Prince Alfred Hospital	Microbiology RPAH	Foster et al
Australia/NSW-RPAH-0966/2021	EPI_ISL_3417443	2021-08-04	New South Wales Health Pathology Royal Prince Alfred Hospital	Microbiology RPAH	Foster et al
Australia/NSW-RPAH-0975/2021	EPI_ISL_3417452	2021-08-05	New South Wales Health Pathology Royal Prince Alfred Hospital	Microbiology RPAH	Foster et al
Australia/NSW-RPAH-0990/2021	EPI_ISL_3417466	2021-08-07	New South Wales Health Pathology Royal Prince Alfred Hospital	Microbiology RPAH	Foster et al
Australia/NSW-RPAH-1016/2021	EPI_ISL_3461168	2021-08-08	New South Wales Health Pathology Royal Prince Alfred Hospital	Microbiology RPAH	Foster et al
Australia/NSW-RPAH-1042/2021	EPI_ISL_3800590	2021-08-10	New South Wales Health Pathology Royal Prince Alfred Hospital	Microbiology RPAH	Foster et al
Australia/NSW-RPAH-1258/2021	EPI_ISL_4005265	2021-08-19	New South Wales Health Pathology Royal Prince Alfred Hospital	Microbiology RPAH	Foster et al
Australia/NSW-RPAH-1310/2021	EPI_ISL_4005316	2021-08-22	New South Wales Health Pathology Royal Prince Alfred Hospital	Microbiology RPAH	Foster et al
Australia/NSW-RPAH-1333/2021	EPI_ISL_4005337	2021-08-24	New South Wales Health Pathology Royal Prince Alfred Hospital	Microbiology RPAH	Foster et al
Australia/NSW-RPAH-1458/2021	EPI_ISL_4255003	2021-08-31	New South Wales Health Pathology Royal Prince Alfred Hospital	Microbiology RPAH	Foster et al
Australia/NSW-RPAH-1477/2021	EPI_ISL_4520617	2021-09-01	New South Wales Health Pathology Royal Prince Alfred Hospital	Microbiology RPAH	Foster et al
Australia/NSW-RPAH-1498/2021	EPI_ISL_4520636	2021-08-31	New South Wales Health Pathology Royal Prince Alfred Hospital	Microbiology RPAH	Foster et al
Australia/NSW-RPAH-1510/2021	EPI_ISL_4520647	2021-09-01	New South Wales Health Pathology Royal Prince Alfred Hospital	Microbiology RPAH	Foster et al
Australia/NSW-RPAH-1518/2021	EPI_ISL_4520654	2021-09-01	New South Wales Health Pathology Royal Prince Alfred Hospital	Microbiology RPAH	Foster et al
Australia/NSW-RPAH-1590/2021	EPI_ISL_4967711	2021-09-04	New South Wales Health Pathology Royal Prince Alfred Hospital	Microbiology RPAH	Foster et al
Australia/NSW-RPAH-1773/2021	EPI_ISL_4570337	2021-09-09	New South Wales Health Pathology Royal Prince Alfred Hospital	Microbiology RPAH	Foster et al
Australia/NSW-SAVID-4866/2021	EPI_ISL_3568494	2021-07-15	Area of Virology, Serology and Virology Division (SAViD), New South Wales Health Pathology Randwick	Virology Research Laboratory; Area of Virology, Serology and Virology Division (SAViD), New South Wales Health Pathology Randwick	Foster et al
Australia/NSW-SAVID-5108/2021	EPI_ISL_4254591	2021-08-17	Area of Virology, Serology and Virology Division (SAViD), New South Wales Health Pathology Randwick	Virology Research Laboratory; Area of Virology, Serology and Virology Division (SAViD), New South Wales Health Pathology Randwick	Foster et al
Australia/NSW-SAVID-6060/2021	EPI_ISL_5321808	2021-09-12	Area of Virology, Serology and Virology Division (SAViD), New South Wales Health Pathology Randwick	Virology Research Laboratory; Area of Virology, Serology and Virology Division (SAViD), New South Wales Health Pathology Randwick	Foster et al
Australia/NSW-SAVID-6091/2021	EPI_ISL_5321819	2021-09-13	Area of Virology, Serology and Virology Division (SAViD), New South Wales Health Pathology Randwick	Virology Research Laboratory; Area of Virology, Serology and Virology Division (SAViD), New South Wales Health Pathology Randwick	Foster et al
Australia/NSW-SAVID-6825/2021	EPI_ISL_5321824	2021-10-07	Area of Virology, Serology and Virology Division (SAViD), New South Wales Health Pathology Randwick	Virology Research Laboratory; Area of Virology, Serology and Virology Division (SAViD), New South Wales Health Pathology Randwick	Foster et al
Australia/NSW-SAVID-6840/2021	EPI_ISL_5321830	2021-10-06	Area of Virology, Serology and Virology Division (SAViD), New South Wales Health Pathology Randwick	Virology Research Laboratory; Area of Virology, Serology and Virology Division (SAViD), New South Wales Health Pathology Randwick	Foster et al
Australia/NSW-SAVID-6847/2021	EPI_ISL_5321837	2021-10-07	Area of Virology, Serology and Virology Division (SAViD), New South Wales Health Pathology Randwick	Virology Research Laboratory; Area of Virology, Serology and Virology Division (SAViD), New South Wales Health Pathology Randwick	Foster et al
Australia/NSW-SAVID-6850/2021	EPI_ISL_5321839	2021-10-07	Area of Virology, Serology and Virology Division (SAViD), New South Wales Health Pathology Randwick	Virology Research Laboratory; Area of Virology, Serology and Virology Division (SAViD), New South Wales Health Pathology Randwick	Foster et al
Australia/NSW-SAVID-6869/2021	EPI_ISL_5321846	2021-10-08	Area of Virology, Serology and Virology Division (SAViD), New South Wales Health Pathology Randwick	Virology Research Laboratory; Area of Virology, Serology and Virology Division (SAViD), New South Wales Health Pathology Randwick	Foster et al
Australia/NSW1571/2021	EPI_ISL_2405110	2021-05-03	South Eastern Area Laboratory Services (SEALS)	NSW Health Pathology - Institute of Clinical Pathology and Medical Research; Westmead Hospital; University of Sydney	CIDM-PH et al.
Australia/NSW1649/2021	EPI_ISL_2650470	2021-06-17	Sydney South West Pathology Service (SSWPS) - Royal Prince Alfred Hospital - NSW Health Pathology	NSW Health Pathology - Institute of Clinical Pathology and Medical Research; Westmead Hospital; University of Sydney	CIDM-PH et al.
Australia/NSW1672/2021	EPI_ISL_2754116	2021-06-23	Laverty Pathology	NSW Health Pathology - Institute of Clinical Pathology and Medical Research; Westmead Hospital; University of Sydney	CIDM-PH et al.
Australia/NSW1694/2021	EPI_ISL_2754121	2021-06-24	St Vincent's Pathology (SydPath)	NSW Health Pathology - Institute of Clinical Pathology and Medical Research; Westmead Hospital; University of Sydney	CIDM-PH et al.
Australia/NSW1713/2021	EPI_ISL_2754125	2021-06-27	4Cyte Pathology	NSW Health Pathology - Institute of Clinical Pathology and Medical Research; Westmead Hospital; University of Sydney	CIDM-PH et al.
Australia/NSW1882/2021	EPI_ISL_2894141	2021-07-06	Sydney South West Pathology Service (SSWPS) - Liverpool Hospital - NSW Health Pathology	NSW Health Pathology - Institute of Clinical Pathology and Medical Research; Westmead Hospital; University of Sydney	CIDM-PH et al.
Australia/NSW1962/2021	EPI_ISL_3007297	2021-07-10	Pathology West - NSW Health Pathology	NSW Health Pathology - Institute of Clinical Pathology and Medical Research; Westmead Hospital; University of Sydney	CIDM-PH et al.
Australia/NSW1964/2021	EPI_ISL_3186459	2021-07-10	Histopath	NSW Health Pathology - Institute of Clinical Pathology and Medical Research; Westmead Hospital; University of Sydney	CIDM-PH et al.
Australia/NT156/2021	EPI_ISL_2250190	2021-04-15	Royal Darwin Hospital Pathology	Microbiological Diagnostic Unit Public Health Laboratory (MDU-PHL)	Meumann et al
Australia/NT333/2021	EPI_ISL_2839565	2021	Royal Darwin Hospital Pathology	MDU-PHL	Meumann et al
Australia/QLD1925/2021	EPI_ISL_2507092	2021-06-11	Queensland Health Forensic and Scientific Services	Queensland Health Forensic and Scientific Services	Son Nguyen et al
Australia/QLD1928/2021	EPI_ISL_2507094	2021-06-11	Queensland Health Forensic and Scientific Services	Queensland Health Forensic and Scientific Services	Son Nguyen et al
Australia/QLD1944/2021	EPI_ISL_2661516	2021-06-18	Queensland Health Forensic and Scientific Services	Queensland Health Forensic and Scientific Services	Son Nguyen et al
Australia/QLD2161/2021	EPI_ISL_3333192	2021-08-05	Queensland Health Forensic and Scientific Services	Queensland Health Forensic and Scientific Services	Chenwei Wang on behalf of Q-PHIRE Genomics et al
Australia/QLD2228/2021	EPI_ISL_3614820	2021-08-12	Queensland Health Forensic and Scientific Services	Queensland Health Forensic and Scientific Services	Chenwei Wang on behalf of Q-PHIRE Genomics et al
Australia/SA0829/2021	EPI_ISL_3071863	2021-07-14	SA Pathology	SA Pathology	Caitlin Selway et al
Australia/SA0953/2021	EPI_ISL_4263107	2021-09-04	SA Pathology	SA Pathology	Caitlin Selway et al
Australia/SA0977/2021	EPI_ISL_4968885	2021-09-25	SA Pathology	SA Pathology	Caitlin Selway et al
Australia/SA_NSW0940/2021	EPI_ISL_3923190	2021-08-26	SA Pathology	SA Pathology	Caitlin Selway et al
Australia/VIC18574/2021	EPI_ISL_2379287	2021-05-26	Microbiological Diagnostic Unit - Public Health Laboratory (MDU-PHL)	MDU-PHL	Seemann T. et al
Australia/VIC19310/2021	EPI_ISL_4882226	2021-08-03	Microbiological Diagnostic Unit - Public Health Laboratory (MDU-PHL)	Microbiological Diagnostic Unit - Public Health Laboratory (MDU-PHL)	Seemann et al
Australia/VIC19609/2021	EPI_ISL_5289049	2021-05-06	Microbiological Diagnostic Unit - Public Health Laboratory (MDU-PHL)	Microbiological Diagnostic Unit - Public Health Laboratory (MDU-PHL)	Seemann et al
Australia/VIC20797/2021	EPI_ISL_4786685	2021-09-01	Microbiological Diagnostic Unit - Public Health Laboratory (MDU-PHL)	Microbiological Diagnostic Unit - Public Health Laboratory (MDU-PHL)	Seemann et al
Australia/VIC20978/2021	EPI_ISL_4788614	2021-09-01	Microbiological Diagnostic Unit - Public Health Laboratory (MDU-PHL)	Microbiological Diagnostic Unit - Public Health Laboratory (MDU-PHL)	Seemann et al
Australia/VIC21041/2021	EPI_ISL_4788658	2021-09-01	Microbiological Diagnostic Unit - Public Health Laboratory (MDU-PHL)	Microbiological Diagnostic Unit - Public Health Laboratory (MDU-PHL)	Seemann et al
Australia/VIC21071/2021	EPI_ISL_4788707	2021-09-01	Microbiological Diagnostic Unit - Public Health Laboratory (MDU-PHL)	Microbiological Diagnostic Unit - Public Health Laboratory (MDU-PHL)	Seemann et al
Australia/VIC21180/2021	EPI_ISL_4786645	2021-09-01	Microbiological Diagnostic Unit - Public Health Laboratory (MDU-PHL)	Microbiological Diagnostic Unit - Public Health Laboratory (MDU-PHL)	Seemann et al
Australia/VIC21377/2021	EPI_ISL_4788969	2021-09-03	Microbiological Diagnostic Unit - Public Health Laboratory (MDU-PHL)	Microbiological Diagnostic Unit - Public Health Laboratory (MDU-PHL)	Seemann et al
Australia/VIC21515/2021	EPI_ISL_4789063	2021-09-02	Microbiological Diagnostic Unit - Public Health Laboratory (MDU-PHL)	Microbiological Diagnostic Unit - Public Health Laboratory (MDU-PHL)	Seemann et al
Australia/VIC21525/2021	EPI_ISL_4787026	2021-09-03	Microbiological Diagnostic Unit - Public Health Laboratory (MDU-PHL)	Microbiological Diagnostic Unit - Public Health Laboratory (MDU-PHL)	Seemann et al
Australia/VIC21571/2021	EPI_ISL_4786450	2021-09-02	Microbiological Diagnostic Unit - Public Health Laboratory (MDU-PHL)	Microbiological Diagnostic Unit - Public Health Laboratory (MDU-PHL)	Seemann et al
Australia/VIC21577/2021	EPI_ISL_4789153	2021-09-02	Microbiological Diagnostic Unit - Public Health Laboratory (MDU-PHL)	Microbiological Diagnostic Unit - Public Health Laboratory (MDU-PHL)	Seemann et al
Australia/VIC21582/2021	EPI_ISL_4787132	2021-09-04	Microbiological Diagnostic Unit - Public Health Laboratory (MDU-PHL)	Microbiological Diagnostic Unit - Public Health Laboratory (MDU-PHL)	Seemann et al
Australia/VIC21805/2021	EPI_ISL_4787572	2021-09-04	Microbiological Diagnostic Unit - Public Health Laboratory (MDU-PHL)	Microbiological Diagnostic Unit - Public Health Laboratory (MDU-PHL)	Seemann et al
Australia/VIC21862/2021	EPI_ISL_4787298	2021-09-04	Microbiological Diagnostic Unit - Public Health Laboratory (MDU-PHL)	Microbiological Diagnostic Unit - Public Health Laboratory (MDU-PHL)	Seemann et al
Australia/VIC21879/2021	EPI_ISL_4787320	2021-09-04	Microbiological Diagnostic Unit - Public Health Laboratory (MDU-PHL)	Microbiological Diagnostic Unit - Public Health Laboratory (MDU-PHL)	Seemann et al
Australia/VIC22051/2021	EPI_ISL_4787432	2021-09-01	Microbiological Diagnostic Unit - Public Health Laboratory (MDU-PHL)	Microbiological Diagnostic Unit - Public Health Laboratory (MDU-PHL)	Seemann et al
Australia/VIC22054/2021	EPI_ISL_4787449	2021-09-01	Microbiological Diagnostic Unit - Public Health Laboratory (MDU-PHL)	Microbiological Diagnostic Unit - Public Health Laboratory (MDU-PHL)	Seemann et al
Australia/VIC22103/2021	EPI_ISL_4787659	2021-09-04	Microbiological Diagnostic Unit - Public Health Laboratory (MDU-PHL)	Microbiological Diagnostic Unit - Public Health Laboratory (MDU-PHL)	Seemann et al
Australia/VIC22428/2021	EPI_ISL_4881539	2021-09-08	Microbiological Diagnostic Unit - Public Health Laboratory (MDU-PHL)	Microbiological Diagnostic Unit - Public Health Laboratory (MDU-PHL)	Seemann et al
Australia/VIC22479/2021	EPI_ISL_4881583	2021-09-09	Microbiological Diagnostic Unit - Public Health Laboratory (MDU-PHL)	Microbiological Diagnostic Unit - Public Health Laboratory (MDU-PHL)	Seemann et al
Australia/VIC22556/2021	EPI_ISL_4881411	2021-09-09	Microbiological Diagnostic Unit - Public Health Laboratory (MDU-PHL)	Microbiological Diagnostic Unit - Public Health Laboratory (MDU-PHL)	Seemann et al
Australia/VIC22754/2021	EPI_ISL_4881255	2021-09-08	Microbiological Diagnostic Unit - Public Health Laboratory (MDU-PHL)	Microbiological Diagnostic Unit - Public Health Laboratory (MDU-PHL)	Seemann et al
Australia/VIC22902/2021	EPI_ISL_4881371	2021-09-07	Microbiological Diagnostic Unit - Public Health Laboratory (MDU-PHL)	Microbiological Diagnostic Unit - Public Health Laboratory (MDU-PHL)	Seemann et al
Australia/VIC22973/2021	EPI_ISL_4787982	2021-09-05	Microbiological Diagnostic Unit - Public Health Laboratory (MDU-PHL)	Microbiological Diagnostic Unit - Public Health Laboratory (MDU-PHL)	Seemann et al
Australia/VIC23005/2021	EPI_ISL_4880968	2021-09-06	Microbiological Diagnostic Unit - Public Health Laboratory (MDU-PHL)	Microbiological Diagnostic Unit - Public Health Laboratory (MDU-PHL)	Seemann et al
Australia/VIC23058/2021	EPI_ISL_4788188	2021-09-03	Microbiological Diagnostic Unit - Public Health Laboratory (MDU-PHL)	Microbiological Diagnostic Unit - Public Health Laboratory (MDU-PHL)	Seemann et al
Australia/VIC23063/2021	EPI_ISL_4788207	2021-09-03	Microbiological Diagnostic Unit - Public Health Laboratory (MDU-PHL)	Microbiological Diagnostic Unit - Public Health Laboratory (MDU-PHL)	Seemann et al
Australia/VIC23101/2021	EPI_ISL_4788222	2021-09-03	Microbiological Diagnostic Unit - Public Health Laboratory (MDU-PHL)	Microbiological Diagnostic Unit - Public Health Laboratory (MDU-PHL)	Seemann et al
Australia/VIC23143/2021	EPI_ISL_4881135	2021-09-06	Microbiological Diagnostic Unit - Public Health Laboratory (MDU-PHL)	Microbiological Diagnostic Unit - Public Health Laboratory (MDU-PHL)	Seemann et al
Australia/VIC23186/2021	EPI_ISL_4881720	2021-09-09	Microbiological Diagnostic Unit - Public Health Laboratory (MDU-PHL)	Microbiological Diagnostic Unit - Public Health Laboratory (MDU-PHL)	Seemann et al
Australia/VIC23334/2021	EPI_ISL_4881178	2021-09-08	Microbiological Diagnostic Unit - Public Health Laboratory (MDU-PHL)	Microbiological Diagnostic Unit - Public Health Laboratory (MDU-PHL)	Seemann et al
Australia/VIC23374/2021	EPI_ISL_4789945	2021-09-05	Microbiological Diagnostic Unit - Public Health Laboratory (MDU-PHL)	Microbiological Diagnostic Unit - Public Health Laboratory (MDU-PHL)	Seemann et al
Australia/VIC23380/2021	EPI_ISL_4789959	2021-09-05	Microbiological Diagnostic Unit - Public Health Laboratory (MDU-PHL)	Microbiological Diagnostic Unit - Public Health Laboratory (MDU-PHL)	Seemann et al
Australia/VIC24230/2021	EPI_ISL_4788407	2021-09-03	Microbiological Diagnostic Unit - Public Health Laboratory (MDU-PHL)	Microbiological Diagnostic Unit - Public Health Laboratory (MDU-PHL)	Seemann et al
Australia/VIC24355/2021	EPI_ISL_4881058	2021-09-07	Microbiological Diagnostic Unit - Public Health Laboratory (MDU-PHL)	Microbiological Diagnostic Unit - Public Health Laboratory (MDU-PHL)	Seemann et al
Australia/VIC24372/2021	EPI_ISL_4881083	2021-09-07	Microbiological Diagnostic Unit - Public Health Laboratory (MDU-PHL)	Microbiological Diagnostic Unit - Public Health Laboratory (MDU-PHL)	Seemann et al
Australia/VIC24373/2021	EPI_ISL_4881084	2021-09-07	Microbiological Diagnostic Unit - Public Health Laboratory (MDU-PHL)	Microbiological Diagnostic Unit - Public Health Laboratory (MDU-PHL)	Seemann et al
Australia/VIC24398/2021	EPI_ISL_4881103	2021-09-07	Microbiological Diagnostic Unit - Public Health Laboratory (MDU-PHL)	Microbiological Diagnostic Unit - Public Health Laboratory (MDU-PHL)	Seemann et al
Australia/WA752/2021	EPI_ISL_3150201	2021-07-27	PathWest Laboratory Medicine WA	PathWest Laboratory Medicine WA Microbial Surveillance Unit	PathWest Laboratory Medicine WA Microbial Surveillance Unit et al
Austria/AGES_608001/2021	EPI_ISL_3020433	2021-07-03	MA15 Lieferdienst Veloce	AGES, Institute for Medical Microbiology and Hygiene	Kathrin Lippert et al
Austria/AGES_608390/2021	EPI_ISL_3020458	2021-07-05	Bezirkshauptmannschaft Eisenstadt-Umgebung Gesundheitsamt	AGES, Institute for Medical Microbiology and Hygiene	Kathrin Lippert et al
Austria/CeMM11432/2021	EPI_ISL_2657404	2021-06-08	Austrian Agency for Health and Food Safety (AGES)	Bergthaler laboratory, CeMM Research Center for Molecular Medicine of the Austrian Academy of Sciences	Lukas Endler et al
Austria/CeMM11592/2021	EPI_ISL_2657475	2021-06-05	Austrian Agency for Health and Food Safety (AGES)	Bergthaler laboratory, CeMM Research Center for Molecular Medicine of the Austrian Academy of Sciences	Lukas Endler et al
Austria/CeMM11889/2021	EPI_ISL_2758119	2021-06-14	Austrian Agency for Health and Food Safety (AGES)	Bergthaler laboratory, CeMM Research Center for Molecular Medicine of the Austrian Academy of Sciences	Lukas Endler et al
Austria/CeMM11899/2021	EPI_ISL_2758128	2021-06-14	Austrian Agency for Health and Food Safety (AGES)	Bergthaler laboratory, CeMM Research Center for Molecular Medicine of the Austrian Academy of Sciences	Lukas Endler et al
Austria/CeMM12176/2021	EPI_ISL_2887550	2021-06-17	Austrian Agency for Health and Food Safety (AGES)	Bergthaler laboratory, CeMM Research Center for Molecular Medicine of the Austrian Academy of Sciences	Lukas Endler et al
Austria/CeMM12264/2021	EPI_ISL_2887636	2021-06-17	Austrian Agency for Health and Food Safety (AGES)	Bergthaler laboratory, CeMM Research Center for Molecular Medicine of the Austrian Academy of Sciences	Lukas Endler et al
Austria/CeMM12320/2021	EPI_ISL_3039832	2021-06	Austrian Agency for Health and Food Safety (AGES)	Bergthaler laboratory, CeMM Research Center for Molecular Medicine of the Austrian Academy of Sciences	Lukas Endler et al
Austria/CeMM12375/2021	EPI_ISL_2985424	2021-06-17	Austrian Agency for Health and Food Safety (AGES)	Bergthaler laboratory, CeMM Research Center for Molecular Medicine of the Austrian Academy of Sciences	Lukas Endler et al
Austria/CeMM12412/2021	EPI_ISL_2985438	2021-06-06	Austrian Agency for Health and Food Safety (AGES)	Bergthaler laboratory, CeMM Research Center for Molecular Medicine of the Austrian Academy of Sciences	Lukas Endler et al
Austria/CeMM12466/2021	EPI_ISL_2985489	2021-06-22	Austrian Agency for Health and Food Safety (AGES)	Bergthaler laboratory, CeMM Research Center for Molecular Medicine of the Austrian Academy of Sciences	Lukas Endler et al
Austria/CeMM12518/2021	EPI_ISL_2985535	2021-06-23	Austrian Agency for Health and Food Safety (AGES)	Bergthaler laboratory, CeMM Research Center for Molecular Medicine of the Austrian Academy of Sciences	Lukas Endler et al
Austria/CeMM12663/2021	EPI_ISL_3039889	2021-06-29	Austrian Agency for Health and Food Safety (AGES)	Bergthaler laboratory, CeMM Research Center for Molecular Medicine of the Austrian Academy of Sciences	Lukas Endler et al
Austria/CeMM12725/2021	EPI_ISL_3039934	2021-06-26	Austrian Agency for Health and Food Safety (AGES)	Bergthaler laboratory, CeMM Research Center for Molecular Medicine of the Austrian Academy of Sciences	Lukas Endler et al
Austria/CeMM12835/2021	EPI_ISL_3040033	2021-06-30	Austrian Agency for Health and Food Safety (AGES)	Bergthaler laboratory, CeMM Research Center for Molecular Medicine of the Austrian Academy of Sciences	Lukas Endler et al
Austria/CeMM12930/2021	EPI_ISL_3123124	2021-07-02	Austrian Agency for Health and Food Safety (AGES)	Bergthaler laboratory, CeMM Research Center for Molecular Medicine of the Austrian Academy of Sciences	Lukas Endler et al
Austria/CeMM12944/2021	EPI_ISL_3123136	2021-06-30	Austrian Agency for Health and Food Safety (AGES)	Bergthaler laboratory, CeMM Research Center for Molecular Medicine of the Austrian Academy of Sciences	Lukas Endler et al
Austria/CeMM12995/2021	EPI_ISL_3123181	2021-07-10	Austrian Agency for Health and Food Safety (AGES)	Bergthaler laboratory, CeMM Research Center for Molecular Medicine of the Austrian Academy of Sciences	Lukas Endler et al
Austria/CeMM13068/2021	EPI_ISL_3123231	2021-07-06	Austrian Agency for Health and Food Safety (AGES)	Bergthaler laboratory, CeMM Research Center for Molecular Medicine of the Austrian Academy of Sciences	Lukas Endler et al
Austria/CeMM13168/2021	EPI_ISL_3123306	2021-07-07	Austrian Agency for Health and Food Safety (AGES)	Bergthaler laboratory, CeMM Research Center for Molecular Medicine of the Austrian Academy of Sciences	Lukas Endler et al
Austria/CeMM13279/2021	EPI_ISL_3231021	2021-07-15	Klinikum Wels-Grieskirchen	Bergthaler laboratory, CeMM Research Center for Molecular Medicine of the Austrian Academy of Sciences	Lukas Endler et al
Austria/CeMM13286/2021	EPI_ISL_3231024	2021-07-15	Klinikum Wels-Grieskirchen	Bergthaler laboratory, CeMM Research Center for Molecular Medicine of the Austrian Academy of Sciences	Lukas Endler et al
Austria/CeMM13387/2021	EPI_ISL_3231135	2021-07	Austrian Agency for Health and Food Safety (AGES)	Bergthaler laboratory, CeMM Research Center for Molecular Medicine of the Austrian Academy of Sciences	Lukas Endler et al
Austria/CeMM13579/2021	EPI_ISL_3231007	2021-07-13	Austrian Agency for Health and Food Safety (AGES)	Bergthaler laboratory, CeMM Research Center for Molecular Medicine of the Austrian Academy of Sciences	Lukas Endler et al
Austria/CeMM13612/2021	EPI_ISL_3231100	2021-07-16	Austrian Agency for Health and Food Safety (AGES)	Bergthaler laboratory, CeMM Research Center for Molecular Medicine of the Austrian Academy of Sciences	Lukas Endler et al
Austria/CeMM13693/2021	EPI_ISL_3307485	2021-07-18	Austrian Agency for Health and Food Safety (AGES)	Bergthaler laboratory, CeMM Research Center for Molecular Medicine of the Austrian Academy of Sciences	Lukas Endler et al
Austria/CeMM13718/2021	EPI_ISL_3307510	2021-07-17	Austrian Agency for Health and Food Safety (AGES)	Bergthaler laboratory, CeMM Research Center for Molecular Medicine of the Austrian Academy of Sciences	Lukas Endler et al
Austria/CeMM13743/2021	EPI_ISL_3307535	2021-07-17	Austrian Agency for Health and Food Safety (AGES)	Bergthaler laboratory, CeMM Research Center for Molecular Medicine of the Austrian Academy of Sciences	Lukas Endler et al
Austria/CeMM13785/2021	EPI_ISL_3307576	2021-07-24	Austrian Agency for Health and Food Safety (AGES)	Bergthaler laboratory, CeMM Research Center for Molecular Medicine of the Austrian Academy of Sciences	Lukas Endler et al
Austria/CeMM13800/2021	EPI_ISL_3307589	2021-07-25	Austrian Agency for Health and Food Safety (AGES)	Bergthaler laboratory, CeMM Research Center for Molecular Medicine of the Austrian Academy of Sciences	Lukas Endler et al
Austria/CeMM13807/2021	EPI_ISL_3307595	2021-07-25	Austrian Agency for Health and Food Safety (AGES)	Bergthaler laboratory, CeMM Research Center for Molecular Medicine of the Austrian Academy of Sciences	Lukas Endler et al
Austria/CeMM13814/2021	EPI_ISL_3307601	2021-07-18	Austrian Agency for Health and Food Safety (AGES)	Bergthaler laboratory, CeMM Research Center for Molecular Medicine of the Austrian Academy of Sciences	Lukas Endler et al
Austria/CeMM13876/2021	EPI_ISL_3307661	2021-07-11	Austrian Agency for Health and Food Safety (AGES)	Bergthaler laboratory, CeMM Research Center for Molecular Medicine of the Austrian Academy of Sciences	Lukas Endler et al
Austria/CeMM14140/2021	EPI_ISL_3546499	2021-07-27	Austrian Agency for Health and Food Safety (AGES)	Bergthaler laboratory, CeMM Research Center for Molecular Medicine of the Austrian Academy of Sciences	Lukas Endler et al
Austria/CeMM14228/2021	EPI_ISL_3546545	2021-07-26	Austrian Agency for Health and Food Safety (AGES)	Bergthaler laboratory, CeMM Research Center for Molecular Medicine of the Austrian Academy of Sciences	Lukas Endler et al
Austria/CeMM14291/2021	EPI_ISL_3546561	2021-07-21	Austrian Agency for Health and Food Safety (AGES)	Bergthaler laboratory, CeMM Research Center for Molecular Medicine of the Austrian Academy of Sciences	Lukas Endler et al
Austria/CeMM14312/2021	EPI_ISL_3546591	2021-07-20	Klinikum Wels-Grieskirchen	Bergthaler laboratory, CeMM Research Center for Molecular Medicine of the Austrian Academy of Sciences	Lukas Endler et al
Austria/CeMM14512/2021	EPI_ISL_3797231	2021-08-08	Austrian Agency for Health and Food Safety (AGES)	Bergthaler laboratory, CeMM Research Center for Molecular Medicine of the Austrian Academy of Sciences	Lukas Endler et al
Austria/CeMM14568/2021	EPI_ISL_3797193	2021-07-18	Austrian Agency for Health and Food Safety (AGES)	Bergthaler laboratory, CeMM Research Center for Molecular Medicine of the Austrian Academy of Sciences	Lukas Endler et al
Austria/CeMM14586/2021	EPI_ISL_3797261	2021-07-18	Austrian Agency for Health and Food Safety (AGES)	Bergthaler laboratory, CeMM Research Center for Molecular Medicine of the Austrian Academy of Sciences	Lukas Endler et al
Austria/CeMM14593/2021	EPI_ISL_3797267	2021-07	Austrian Agency for Health and Food Safety (AGES)	Bergthaler laboratory, CeMM Research Center for Molecular Medicine of the Austrian Academy of Sciences	Lukas Endler et al
Austria/CeMM14603/2021	EPI_ISL_3797276	2021-07-22	Austrian Agency for Health and Food Safety (AGES)	Bergthaler laboratory, CeMM Research Center for Molecular Medicine of the Austrian Academy of Sciences	Lukas Endler et al
Austria/CeMM14612/2021	EPI_ISL_3797285	2021-07-24	Austrian Agency for Health and Food Safety (AGES)	Bergthaler laboratory, CeMM Research Center for Molecular Medicine of the Austrian Academy of Sciences	Lukas Endler et al
Austria/CeMM14638/2021	EPI_ISL_3797200	2021-07-29	Austrian Agency for Health and Food Safety (AGES)	Bergthaler laboratory, CeMM Research Center for Molecular Medicine of the Austrian Academy of Sciences	Lukas Endler et al
Austria/CeMM14685/2021	EPI_ISL_3797336	2021-07-29	Austrian Agency for Health and Food Safety (AGES)	Bergthaler laboratory, CeMM Research Center for Molecular Medicine of the Austrian Academy of Sciences	Lukas Endler et al
Austria/CeMM14696/2021	EPI_ISL_3797340	2021-07	Austrian Agency for Health and Food Safety (AGES)	Bergthaler laboratory, CeMM Research Center for Molecular Medicine of the Austrian Academy of Sciences	Lukas Endler et al
Austria/CeMM14899/2021	EPI_ISL_3982292	2021-08-12	Center for Virology, Medical University of Vienna	Bergthaler laboratory, CeMM Research Center for Molecular Medicine of the Austrian Academy of Sciences	Lukas Endler et al
Austria/CeMM14946/2021	EPI_ISL_4060783	2021-08-13	Klinikum Wels-Grieskirchen	Bergthaler laboratory, CeMM Research Center for Molecular Medicine of the Austrian Academy of Sciences	Lukas Endler et al
Austria/CeMM14951/2021	EPI_ISL_4060788	2021-08-13	Klinikum Wels-Grieskirchen	Bergthaler laboratory, CeMM Research Center for Molecular Medicine of the Austrian Academy of Sciences	Lukas Endler et al
Austria/CeMM14952/2021	EPI_ISL_4060789	2021-08-13	Klinikum Wels-Grieskirchen	Bergthaler laboratory, CeMM Research Center for Molecular Medicine of the Austrian Academy of Sciences	Lukas Endler et al
Austria/CeMM15225/2021	EPI_ISL_3982224	2021-08	Austrian Agency for Health and Food Safety (AGES)	Bergthaler laboratory, CeMM Research Center for Molecular Medicine of the Austrian Academy of Sciences	Lukas Endler et al
Austria/CeMM15281/2021	EPI_ISL_4060723	2021-08-18	Institute for Laboratory Diagnostics and Microbiology, Klinikum Klagenfurt am Wörthersee	Bergthaler laboratory, CeMM Research Center for Molecular Medicine of the Austrian Academy of Sciences	Lukas Endler et al
Austria/CeMM15314/2021	EPI_ISL_4060808	2021-08-20	Center for Virology, Medical University of Vienna	Bergthaler laboratory, CeMM Research Center for Molecular Medicine of the Austrian Academy of Sciences	Lukas Endler et al
Austria/CeMM15362/2021	EPI_ISL_4060537	2021-08-19	Austrian Agency for Health and Food Safety (AGES)	Bergthaler laboratory, CeMM Research Center for Molecular Medicine of the Austrian Academy of Sciences	Lukas Endler et al
Austria/CeMM15365/2021	EPI_ISL_4060540	2021-08-20	Austrian Agency for Health and Food Safety (AGES)	Bergthaler laboratory, CeMM Research Center for Molecular Medicine of the Austrian Academy of Sciences	Lukas Endler et al
Austria/CeMM15368/2021	EPI_ISL_4060543	2021-08-20	Austrian Agency for Health and Food Safety (AGES)	Bergthaler laboratory, CeMM Research Center for Molecular Medicine of the Austrian Academy of Sciences	Lukas Endler et al
Austria/CeMM15375/2021	EPI_ISL_4060550	2021-08-20	Austrian Agency for Health and Food Safety (AGES)	Bergthaler laboratory, CeMM Research Center for Molecular Medicine of the Austrian Academy of Sciences	Lukas Endler et al
Austria/CeMM15450/2021	EPI_ISL_4060623	2021-08-16	Austrian Agency for Health and Food Safety (AGES)	Bergthaler laboratory, CeMM Research Center for Molecular Medicine of the Austrian Academy of Sciences	Lukas Endler et al
Austria/CeMM15650/2021	EPI_ISL_4356569	2021-08-26	Austrian Agency for Health and Food Safety (AGES)	Bergthaler laboratory, CeMM Research Center for Molecular Medicine of the Austrian Academy of Sciences	Lukas Endler et al
Austria/CeMM15729/2021	EPI_ISL_4356636	2021-08-17	Austrian Agency for Health and Food Safety (AGES)	Bergthaler laboratory, CeMM Research Center for Molecular Medicine of the Austrian Academy of Sciences	Lukas Endler et al
Austria/CeMM15896/2021	EPI_ISL_4356776	2021-08-24	Austrian Agency for Health and Food Safety (AGES)	Bergthaler laboratory, CeMM Research Center for Molecular Medicine of the Austrian Academy of Sciences	Lukas Endler et al
Austria/CeMM16021/2021	EPI_ISL_4461241	2021-08-29	Austrian Agency for Health and Food Safety (AGES)	Bergthaler laboratory, CeMM Research Center for Molecular Medicine of the Austrian Academy of Sciences	Lukas Endler et al
Austria/CeMM16111/2021	EPI_ISL_4461168	2021-09	Austrian Agency for Health and Food Safety (AGES)	Bergthaler laboratory, CeMM Research Center for Molecular Medicine of the Austrian Academy of Sciences	Lukas Endler et al
Austria/CeMM16153/2021	EPI_ISL_4461294	2021-09	Austrian Agency for Health and Food Safety (AGES)	Bergthaler laboratory, CeMM Research Center for Molecular Medicine of the Austrian Academy of Sciences	Lukas Endler et al
Austria/CeMM16170/2021	EPI_ISL_4461034	2021-08-27	Austrian Agency for Health and Food Safety (AGES)	Bergthaler laboratory, CeMM Research Center for Molecular Medicine of the Austrian Academy of Sciences	Lukas Endler et al
Austria/CeMM16252/2021	EPI_ISL_4461084	2021-09-01	Austrian Agency for Health and Food Safety (AGES)	Bergthaler laboratory, CeMM Research Center for Molecular Medicine of the Austrian Academy of Sciences	Lukas Endler et al
Austria/CeMM16293/2021	EPI_ISL_4461100	2021-09-06	Institute for Laboratory Diagnostics and Microbiology, Klinikum Klagenfurt am Wörthersee	Bergthaler laboratory, CeMM Research Center for Molecular Medicine of the Austrian Academy of Sciences	Lukas Endler et al
Austria/CeMM16527/2021	EPI_ISL_4656564	2021-09	Austrian Agency for Health and Food Safety (AGES)	Bergthaler laboratory, CeMM Research Center for Molecular Medicine of the Austrian Academy of Sciences	Lukas Endler et al
Austria/CeMM16557/2021	EPI_ISL_4656607	2021-09-05	Austrian Agency for Health and Food Safety (AGES)	Bergthaler laboratory, CeMM Research Center for Molecular Medicine of the Austrian Academy of Sciences	Lukas Endler et al
Austria/CeMM16606/2021	EPI_ISL_4656667	2021-09-12	Austrian Agency for Health and Food Safety (AGES)	Bergthaler laboratory, CeMM Research Center for Molecular Medicine of the Austrian Academy of Sciences	Lukas Endler et al
Austria/CeMM16612/2021	EPI_ISL_4656676	2021-08-30	Austrian Agency for Health and Food Safety (AGES)	Bergthaler laboratory, CeMM Research Center for Molecular Medicine of the Austrian Academy of Sciences	Lukas Endler et al
Austria/CeMM16734/2021	EPI_ISL_5031343	2021-09-03	Austrian Agency for Health and Food Safety (AGES)	Bergthaler laboratory, CeMM Research Center for Molecular Medicine of the Austrian Academy of Sciences	Lukas Endler et al
Austria/CeMM16802/2021	EPI_ISL_5031332	2021-09-09	Austrian Agency for Health and Food Safety (AGES)	Bergthaler laboratory, CeMM Research Center for Molecular Medicine of the Austrian Academy of Sciences	Lukas Endler et al
Austria/CeMM16873/2021	EPI_ISL_5031274	2021-09-14	Austrian Agency for Health and Food Safety (AGES)	Bergthaler laboratory, CeMM Research Center for Molecular Medicine of the Austrian Academy of Sciences	Lukas Endler et al
Austria/CeMM17296/2021	EPI_ISL_5063272	2021-09-19	Austrian Agency for Health and Food Safety (AGES)	Bergthaler laboratory, CeMM Research Center for Molecular Medicine of the Austrian Academy of Sciences	Lukas Endler et al
Austria/CeMM17345/2021	EPI_ISL_5063385	2021-09-22	Austrian Agency for Health and Food Safety (AGES)	Bergthaler laboratory, CeMM Research Center for Molecular Medicine of the Austrian Academy of Sciences	Lukas Endler et al
Austria/CeMM17359/2021	EPI_ISL_5063320	2021-09-24	Austrian Agency for Health and Food Safety (AGES)	Bergthaler laboratory, CeMM Research Center for Molecular Medicine of the Austrian Academy of Sciences	Lukas Endler et al
Austria/MUIV-0180/2021	EPI_ISL_4186710	2021-08-22	Institute of Virology Department of Hygiene, Microbiology and Public Health at Innsbruck Medical University	Institute of Virology Department of Hygiene, Microbiology and Public Health at Innsbruck Medical University	David Bante et al
Austria/SKV-236/2021	EPI_ISL_4205112	2021-08	Salzkammergutklinikum Vöcklabruck, Institut für Pathologie	Salzkammergutklinikum Vöcklabruck, Institut für Pathologie	Regina Stitz et al
Bahamas/48032/2021	EPI_ISL_4237158	2021-07-23	Reference Laboratory of the Ministry of Health Royal Victoria Gardens	Laboratory of Respiratory Viruses and Measles, Oswaldo Cruz Institute, FIOCRUZ	Paola Resende et al
Bahamas/48033/2021	EPI_ISL_4237136	2021-08-08	Reference Laboratory of the Ministry of Health Royal Victoria Gardens	Laboratory of Respiratory Viruses and Measles, Oswaldo Cruz Institute, FIOCRUZ	Paola Resende et al
Bahamas/48050/2021	EPI_ISL_4237143	2021-08-07	Reference Laboratory of the Ministry of Health Royal Victoria Gardens	Laboratory of Respiratory Viruses and Measles, Oswaldo Cruz Institute, FIOCRUZ	Paola Resende et al
Bahrain/21342637422/2021	EPI_ISL_5032804	2021-09-30	Communicable Disease Laboratory, Public Health Directorate	Communicable Disease Laboratory, Public Health Directorate	Alwasti et al
Bahrain/21921623996/2021	EPI_ISL_5032838	2021-09-30	Communicable Disease Laboratory, Public Health Directorate	Communicable Disease Laboratory, Public Health Directorate	Alwasti et al
Bahrain/21921624858/2021	EPI_ISL_5032846	2021-09-30	Communicable Disease Laboratory, Public Health Directorate	Communicable Disease Laboratory, Public Health Directorate	Alwasti et al
Bahrain/21921633516/2021	EPI_ISL_5032887	2021-10-01	Communicable Disease Laboratory, Public Health Directorate	Communicable Disease Laboratory, Public Health Directorate	Alwasti et al
Bahrain/342281256/2021	EPI_ISL_2932677	2021-06-17	Communicable Disease Laboratory, Public Health Directorate	Communicable Disease Laboratory, Public Health Directorate	Alwasti et al
Bahrain/342372540/2021	EPI_ISL_3663299	2021-07-16	Communicable Disease Laboratory, Public Health Directorate	Communicable Disease Laboratory, Public Health Directorate	Alwasti et al
Bahrain/342377165/2021	EPI_ISL_3568653	2021-07-17	Communicable Disease Laboratory, Public Health Directorate	Communicable Disease Laboratory, Public Health Directorate	Alwasti et al
Bahrain/342514226_S334_L001/2021	EPI_ISL_4105138	2021-08-25	Communicable Disease Laboratory, Public Health Directorate	Communicable Disease Laboratory, Public Health Directorate	Alwasti et al
Bahrain/342514886_S333_L001/2021	EPI_ISL_4105122	2021-08-25	Communicable Disease Laboratory, Public Health Directorate	Communicable Disease Laboratory, Public Health Directorate	Alwasti et al
Bahrain/342516494_S354_L001/2021	EPI_ISL_4105109	2021-08-25	Communicable Disease Laboratory, Public Health Directorate	Communicable Disease Laboratory, Public Health Directorate	Alwasti et al
Bahrain/342518226_S200_L001/2021	EPI_ISL_4105236	2021-08-27	Communicable Disease Laboratory, Public Health Directorate	Communicable Disease Laboratory, Public Health Directorate	Alwasti et al
Bahrain/510185694/2021	EPI_ISL_4105306	2021-08-29	Communicable Disease Laboratory, Public Health Directorate	Communicable Disease Laboratory, Public Health Directorate	Alwasti et al
Bahrain/90027662_S310_L001/2021	EPI_ISL_4105142	2021-08-25	Communicable Disease Laboratory, Public Health Directorate	Communicable Disease Laboratory, Public Health Directorate	Alwasti et al
Bahrain/921068854/2021	EPI_ISL_3462130	2021-06-26	Communicable Disease Laboratory, Public Health Directorate	Communicable Disease Laboratory, Public Health Directorate	Alwasti et al
Bahrain/921069372/2021	EPI_ISL_3462136	2021-06-26	Communicable Disease Laboratory, Public Health Directorate	Communicable Disease Laboratory, Public Health Directorate	Alwasti et al
Bahrain/921151252/2021	EPI_ISL_3566734	2021-07-17	Communicable Disease Laboratory, Public Health Directorate	Communicable Disease Laboratory, Public Health Directorate	Alwasti et al
Bahrain/921166065/2021	EPI_ISL_3568648	2021-07-20	Communicable Disease Laboratory, Public Health Directorate	Communicable Disease Laboratory, Public Health Directorate	Alwasti et al
Bahrain/921378966_S254_L001/2021	EPI_ISL_4105223	2021-08-27	Communicable Disease Laboratory, Public Health Directorate	Communicable Disease Laboratory, Public Health Directorate	Alwasti et al
Bahrain/921378968_S265_L001/2021	EPI_ISL_4105224	2021-08-27	Communicable Disease Laboratory, Public Health Directorate	Communicable Disease Laboratory, Public Health Directorate	Alwasti et al
Bahrain/921403038/2021	EPI_ISL_4105277	2021-08-29	Communicable Disease Laboratory, Public Health Directorate	Communicable Disease Laboratory, Public Health Directorate	Alwasti et al
Bangladesh/BCSIR-DU-40/2021	EPI_ISL_3447068	2021-07-05	Biological Hazard and Health Research Laboratory, Centre for Advanced Research in Science (CARS), University of Dhaka	Genomic Research Lab, BCSIR	Md. Murshed Hasan Sarkar et al
Bangladesh/BCSIR-DU-41/2021	EPI_ISL_3447227	2021-07-04	Biological Hazard and Health Research Laboratory, Centre for Advanced Research in Science (CARS), University of Dhaka	Genomic Research Lab, BCSIR	Md. Murshed Hasan Sarkar et al
Bangladesh/CHRF-0493/2021	EPI_ISL_3341980	2021-07-13	Child Health Research Foundation	Child Health Research Foundation	CHRF Bangladesh Genomics Team et al
Bangladesh/CHRF-0513_Pr/2021	EPI_ISL_3665925	2021-06-09	Praava Health	Child Health Research Foundation	CHRF Bangladesh Genomics Team et al
Bangladesh/CHRF-0557_Pr/2021	EPI_ISL_3946176	2021-07-03	Praava Health	Child Health Research Foundation	CHRF Bangladesh Genomics Team et al
Bangladesh/CHRF-0570_Pr/2021	EPI_ISL_3946189	2021-06-18	Praava Health	Child Health Research Foundation	CHRF Bangladesh Genomics Team et al
Bangladesh/CHRF-GSB04-038/2021	EPI_ISL_4748154	2021-08-23	Child Health Research Foundation	Child Health Research Foundation	CHRF Bangladesh Genomics Team et al
Bangladesh/CHRF-GSB05-001/2021	EPI_ISL_3668008	2021-07-01	BITID, Chattogram	Child Health Research Foundation	CHRF Bangladesh Genomics Team et al
Bangladesh/CHRF-GSB05-052/2021	EPI_ISL_5305415	2021-09-18	BITID, Chattogram	Child Health Research Foundation	CHRF Bangladesh Genomics Team et al
Bangladesh/CHRF-GSB08-044/2021	EPI_ISL_4748171	2021-08-31	Sher- E -Bangla Medical College, Barishal	Child Health Research Foundation	CHRF Bangladesh Genomics Team et al
Bangladesh/CHRF-GSB13-060/2021	EPI_ISL_5305421	2021-09-25	Mymensingh Medical College, Mymensingh	Child Health Research Foundation	CHRF Bangladesh Genomics Team et al
Bangladesh/CHRF-GSB15-050/2021	EPI_ISL_5305425	2021-09-15	Rajshahi Medical College, Rajshahi	Child Health Research Foundation	CHRF Bangladesh Genomics Team et al
Bangladesh/CHRF-GSB17-041/2021	EPI_ISL_4748167	2021-08-22	Rangamati Medical College, Rangamati	Child Health Research Foundation	CHRF Bangladesh Genomics Team et al
Bangladesh/IEDCR-OIS-0182/2021	EPI_ISL_2774061	2021-06-07	Institute of Epidemiology, Disease Control and Research (IEDCR)	IEDCR-ideSHi-icddr,b	Hassan Afrad et al
Bangladesh/IEDCR-OIS-214/2021	EPI_ISL_2774067	2021-06-21	Institute of Epidemiology, Disease Control and Research (IEDCR)	IEDCR-ideSHi-icddr,b	Hassan Afrad et al
Bangladesh/IEDCR-OIS-382/2021	EPI_ISL_3668122	2021-07-04	Institute of Epidemiology, Disease Control and Research (IEDCR)	IEDCR-ideSHi-icddr	Omar Hamza et al
Bangladesh/IEDCR-OIS-469/2021	EPI_ISL_3712547	2021-07-28	Institute of Epidemiology, Disease Control and Research (IEDCR)	IEDCR-ideSHi-icddr,b	Omar Hamza et al
Bangladesh/IEDCR-OIS-574/2021	EPI_ISL_4515686	2021-08-29	Institute of Epidemiology, Disease Control and Research (IEDCR)	IEDCR-ideSHi Genomics Lab	Omar Hamza et al
Bangladesh/IEDCR-V-06/2021	EPI_ISL_2399453	2021-05-13	Institute of Epidemiology, Disease Control and Research (IEDCR)	IEDCR-ideSHi-icddr,b	Hassan Afrad et al
Bangladesh/IEDCR-icddrb-GSB05-044/2021	EPI_ISL_5050379	2021-09-05	BITID, Chattogram	Virology Laboratory, International Centre for Diarrhoeal Disease Research, Bangladesh (ICDDR,B)	Md. Awlad Hossain et al
Bangladesh/IEDCR-icddrb-GSB16-026/2021	EPI_ISL_5050327	2021-09-09	Rangpur Medical College, Rangpur	Virology Laboratory, International Centre for Diarrhoeal Disease Research, Bangladesh (ICDDR,B)	Md. Awlad Hossain et al
Bangladesh/IEDCR-ideSHi-GBS01-037/2021	EPI_ISL_4489810	2021-08-18	Institute of Epidemiology, Disease Control and Research (IEDCR)	IEDCR-ideSHi Genomics Lab	Omar Hamza et al
Bangladesh/IEDCR-ideSHi-GBS02-022/2021	EPI_ISL_4254712	2021-08-08	Institute of Epidemiology, Disease Control and Research (IEDCR)	IEDCR-ideSHi-icddr,b	Omar Hamza et al
Bangladesh/IEDCR-ideSHi-GSB-09-017/2021	EPI_ISL_3668162	2021-07-27	Satkhira Medical College, Satkhira	IEDCR-ideSHi Genomics Lab	Hamza O et al
Bangladesh/IEDCR-ideSHi-GSB-10-011/2021	EPI_ISL_3668167	2021-07-29	Shaheed M Monsur Ali Medical College, Sirajganj	IEDCR-ideSHi Genomics Lab	Hamza O et al
Bangladesh/IEDCR-ideSHi-GSB01-002/2021	EPI_ISL_3588253	2021-07-02	Institute of Epidemiology, Disease Control and Research (IEDCR)	IEDCR-ideSHi Genomics Lab	Hamza O et al
Bangladesh/IEDCR-ideSHi-GSB01-022/2021	EPI_ISL_4254679	2021-08-01	Institute of Epidemiology, Disease Control and Research (IEDCR)	IEDCR-ideSHi Genomics Lab	Hamza O et al
Bangladesh/IEDCR-ideSHi-GSB02-023/2021	EPI_ISL_4254695	2021-08-08	Institute for Developing Science and Health Initiatives (ideSHi)	IEDCR-ideSHi Genomics Lab	Hamza O et al
Bangladesh/IEDCR-ideSHi-GSB14-034/2021	EPI_ISL_4467313	2021-08-17	Shaheed Ziaur Rahman Medical College, Bogra	IEDCR-ideSHi Genomics Lab	Hamza O et al
Bangladesh/JUST-GC311-04/2021	EPI_ISL_2036272	2021-05-06	Genome Centre	Genome Centre	Shovon Lal Sarkar et al
Bangladesh/icddrb-CU-CMOSH-060/2021	EPI_ISL_5161327	2021-09-30	Chattogram Maa-O-Shishu Hospital / Disease Biology & Molecular Epidemiology Research Lab, University of Chittagong	Virology Laboratory, International Centre for Diarrhoeal Disease Research, Bangladesh (ICDDR,B)	Adnan Mannan et al
Bangladesh/icddrb-GSB05-016/2021	EPI_ISL_3762645	2021-07-24	BITID, Chattogram	Virology Laboratory, International Centre for Diarrhoeal Disease Research, Bangladesh (ICDDR,B)	Mojnu Miah et al
Bangladesh/icddrb-GSB11-026/2021	EPI_ISL_4196662	2021-08-21	Kushtia Medical College, Kushtia	Virology Laboratory, International Centre for Diarrhoeal Disease Research, Bangladesh (ICDDR,B)	Mojnu Miah et al
Bangladesh/icddrb-GSB13-056/2021	EPI_ISL_5050337	2021-09-12	Mymensingh Medical College, Mymensingh	Virology Laboratory, International Centre for Diarrhoeal Disease Research, Bangladesh (ICDDR,B)	Mojnu Miah et al
Bangladesh/icddrb-GSB14-041/2021	EPI_ISL_5050390	2021-09-08	Shaheed Ziaur Rahman Medical College, Bogra	Virology Laboratory, International Centre for Diarrhoeal Disease Research, Bangladesh (ICDDR,B)	Mojnu Miah et al
Bangladesh/ideSHi-IR-731/2021	EPI_ISL_3668103	2021-07-08	Institute for Developing Science and Health Initiatives (ideSHi)	Institute for Developing Science and Health Initiatives (ideSHi)	Omar Hamza et al
Belgium/AZDelta-00059-2129/2021	EPI_ISL_3120240	2021-07-22	AZDelta	AZ Delta Medical Laboratories in Roeselare, Belgium	Geert Martens et al
Belgium/AZDelta-00060-2129/2021	EPI_ISL_3120241	2021-07-22	AZDelta	AZ Delta Medical Laboratories in Roeselare, Belgium	Geert Martens et al
Belgium/AZDelta-01736-2137R/2021	EPI_ISL_4345118	2021-09-16	AZDelta	AZ Delta Medical Laboratories in Roeselare, Belgium	Geert Martens et al
Belgium/AZDelta-02654-2138R/2021	EPI_ISL_4545290	2021-09-24	AZDelta	AZ Delta Medical Laboratories in Roeselare, Belgium	Geert Martens et al
Belgium/AZDelta-02779-2138R/2021	EPI_ISL_4545257	2021-09-25	AZDelta	AZ Delta Medical Laboratories in Roeselare, Belgium	Geert Martens et al
Belgium/AZDelta-02905-2137R/2021	EPI_ISL_4345397	2021-09-17	AZDelta	AZ Delta Medical Laboratories in Roeselare, Belgium	Geert Martens et al
Belgium/AZDelta-03687-2135R/2021	EPI_ISL_3933484	2021-09-02	AZDelta	AZ Delta Medical Laboratories in Roeselare, Belgium	Geert Martens et al
Belgium/AZDelta-03714-2134R/2021	EPI_ISL_3800113	2021-08-27	AZDelta	AZ Delta Medical Laboratories in Roeselare, Belgium	Geert Martens et al
Belgium/AZDelta-03726-2131R/2021	EPI_ISL_3320309	2021-08-06	AZDelta	AZ Delta Medical Laboratories in Roeselare, Belgium	Geert Martens et al
Belgium/AZDelta-03770-2133R/2021	EPI_ISL_3534585	2021-08-19	AZDelta	AZ Delta Medical Laboratories in Roeselare, Belgium	Geert Martens et al
Belgium/AZDelta-03920-2127R/2021	EPI_ISL_2921147	2021-07-08	AZDelta	AZ Delta Medical Laboratories in Roeselare, Belgium	Geert Martens et al
Belgium/AZDelta-04116-2134R/2021	EPI_ISL_3800127	2021-08-27	AZDelta	AZ Delta Medical Laboratories in Roeselare, Belgium	Geert Martens et al
Belgium/AZDelta-04559-2128R/2021	EPI_ISL_3047421	2021-07-15	AZDelta	AZ Delta Medical Laboratories in Roeselare, Belgium	Geert Martens et al
Belgium/AZDelta-05376-2138R/2021	EPI_ISL_4545266	2021-09-25	AZDelta	AZ Delta Medical Laboratories in Roeselare, Belgium	Geert Martens et al
Belgium/AZDelta-05900-2132R/2021	EPI_ISL_3536404	2021-08-18	AZDelta	AZ Delta Medical Laboratories in Roeselare, Belgium	Geert Martens et al
Belgium/AZDelta-06754-2129R/2021	EPI_ISL_3120286	2021-07-22	AZDelta	AZ Delta Medical Laboratories in Roeselare, Belgium	Geert Martens et al
Belgium/AZDelta-07270-2135R/2021	EPI_ISL_4213142	2021-09-07	AZDelta	AZ Delta Medical Laboratories in Roeselare, Belgium	Geert Martens et al
Belgium/AZDelta-07405-2135R/2021	EPI_ISL_4213146	2021-09-07	AZDelta	AZ Delta Medical Laboratories in Roeselare, Belgium	Geert Martens et al
Belgium/AZDelta-07776-2129R/2021	EPI_ISL_3242883	2021-07-26	AZDelta	AZ Delta Medical Laboratories in Roeselare, Belgium	Geert Martens et al
Belgium/AZDelta-07943-2129R/2021	EPI_ISL_3242885	2021-07-26	AZDelta	AZ Delta Medical Laboratories in Roeselare, Belgium	Geert Martens et al
Belgium/AZDelta-07967-2135R/2021	EPI_ISL_4213159	2021-09-07	AZDelta	AZ Delta Medical Laboratories in Roeselare, Belgium	Geert Martens et al
Belgium/AZDelta-07991-2135R/2021	EPI_ISL_4213162	2021-09-07	AZDelta	AZ Delta Medical Laboratories in Roeselare, Belgium	Geert Martens et al
Belgium/AZDelta-08048-2133R/2021	EPI_ISL_3800067	2021-08-26	AZDelta	AZ Delta Medical Laboratories in Roeselare, Belgium	Geert Martens et al
Belgium/AZDelta-08500-2128R/2021	EPI_ISL_3047480	2021-07-20	AZDelta	AZ Delta Medical Laboratories in Roeselare, Belgium	Geert Martens et al
Belgium/AZDelta-08774-2133R/2021	EPI_ISL_3759800	2021-08-25	AZDelta	AZ Delta Medical Laboratories in Roeselare, Belgium	Geert Martens et al
Belgium/AZDelta-09503-2128R/2021	EPI_ISL_3047485	2021-07-20	AZDelta	AZ Delta Medical Laboratories in Roeselare, Belgium	Geert Martens et al
Belgium/AZDelta-11137-2135R/2021	EPI_ISL_4213167	2021-09-07	AZDelta	AZ Delta Medical Laboratories in Roeselare, Belgium	Geert Martens et al
Belgium/AZDelta-11292-2130R/2021	EPI_ISL_3316417	2021-08-06	AZDelta	AZ Delta Medical Laboratories in Roeselare, Belgium	Geert Martens et al
Belgium/AZDelta-11617-2131R/2021	EPI_ISL_3386973	2021-08-10	AZDelta	AZ Delta Medical Laboratories in Roeselare, Belgium	Geert Martens et al
Belgium/AZDelta-14092-2132R/2021	EPI_ISL_3534551	2021-08-18	AZDelta	AZ Delta Medical Laboratories in Roeselare, Belgium	Geert Martens et al
Belgium/AZDelta-14352-2131R/2021	EPI_ISL_3535644	2021-08-12	AZDelta	AZ Delta Medical Laboratories in Roeselare, Belgium	Geert Martens et al
Belgium/AZDelta-14649-2135R/2021	EPI_ISL_4205097	2021-09-09	AZDelta	AZ Delta Medical Laboratories in Roeselare, Belgium	Geert Martens et al
Belgium/AZDelta-14893-2132R/2021	EPI_ISL_3534556	2021-08-18	AZDelta	AZ Delta Medical Laboratories in Roeselare, Belgium	Geert Martens et al
Belgium/AZDelta-15604-2125R/2021	EPI_ISL_2790126	2021-07-01	AZDelta	AZ Delta Medical Laboratories in Roeselare, Belgium	Geert Martens et al
Belgium/AZDelta-2138-16941/2021	EPI_ISL_4919736	2021-09-30	AZDelta	AZ Delta Medical Laboratories in Roeselare, Belgium	Geert Martens et al
Belgium/AZDelta-2139-14463/2021	EPI_ISL_5010563	2021-09-28	AZDelta	AZ Delta Medical Laboratories in Roeselare, Belgium	Geert Martens et al
Belgium/AZDelta-2139R-02954/2021	EPI_ISL_4917792	2021-09-30	AZDelta	AZ Delta Medical Laboratories in Roeselare, Belgium	Geert Martens et al
Belgium/AZDelta-2140-02931/2021	EPI_ISL_5314263	2021-10-07	AZDelta	AZ Delta Medical Laboratories in Roeselare, Belgium	Geert Martens et al
Belgium/AZDelta-2140-02975/2021	EPI_ISL_5314270	2021-10-07	AZDelta	AZ Delta Medical Laboratories in Roeselare, Belgium	Geert Martens et al
Belgium/AZDelta-2140-02980/2021	EPI_ISL_5314272	2021-10-07	AZDelta	AZ Delta Medical Laboratories in Roeselare, Belgium	Geert Martens et al
Belgium/AZDelta-2140-14484/2021	EPI_ISL_5143537	2021-10-11	AZDelta	AZ Delta Medical Laboratories in Roeselare, Belgium	Geert Martens et al
Belgium/AZDelta-2141-02817/2021	EPI_ISL_5317021	2021-10-13	AZDelta	AZ Delta Medical Laboratories in Roeselare, Belgium	Geert Martens et al
Belgium/AZDelta-2141-05033/2021	EPI_ISL_5317048	2021-10-13	AZDelta	AZ Delta Medical Laboratories in Roeselare, Belgium	Geert Martens et al
Belgium/AZKLINA121-145126/2021	EPI_ISL_2652247	2021-06-19	AZ Klina	AZ Klina	Carl Vael - Lynsey Berckmans et al
Belgium/AZKLINA121-168960/2021	EPI_ISL_3247167	2021-07-12	AZ Klina	AZ Klina	Carl Vael - Lynsey Berckmans et al
Belgium/AZKLINA121-182972/2021	EPI_ISL_3253430	2021-07-24	AZ Klina	AZ Klina	Carl Vael - Lynsey Berckmans et al
Belgium/AZKLINA121-208398/2021	EPI_ISL_3893242	2021-08-20	AZ Klina	AZ Klina	Carl Vael et al
Belgium/AZKLINA121-221811/2021	EPI_ISL_4468754	2021-09-08	AZ Klina	AZ Klina	Carl Vael et al
Belgium/AZKLINA121-238840/2021	EPI_ISL_5248441	2021-10-01	AZ Klina	AZ Klina	Carl Vael et al
Belgium/AZKLINA121-239474/2021	EPI_ISL_5248443	2021-10-02	AZ Klina	AZ Klina	Carl Vael et al
Belgium/Aalst-OLVZ-8174416/2021	EPI_ISL_2773998	2021-06-25	OLVZ Aalst	OLVZ Aalst	Astrid Holderbeke et al
Belgium/Aalst-OLVZ-8207942/2021	EPI_ISL_3100122	2021-07-18	OLVZ Aalst	OLVZ Aalst	Astrid Holderbeke et al
Belgium/Aalst-OLVZ-821604001/2021	EPI_ISL_3395837	2021-07-25	OLVZ Aalst	OLVZ Aalst	Astrid Holderbeke et al
Belgium/Aalst-OLVZ-823648901/2021	EPI_ISL_3938672	2021-08-10	OLVZ Aalst	OLVZ Aalst	Anne Vankeerberghen et al
Belgium/Aalst-OLVZ-824440401/2021	EPI_ISL_3938683	2021-08-16	OLVZ Aalst	OLVZ Aalst	Anne Vankeerberghen et al
Belgium/Aalst-OLVZ-826706601/2021	EPI_ISL_4058313	2021-09-02	OLVZ Aalst	OLVZ Aalst	Anne Vankeerberghen et al
Belgium/CHUNamur13532446/2021	EPI_ISL_3713373	2021-08-04	Plateforme de testing Namuroise	Plateforme de testing Namuroise	Lesly Nyinkeu Kemamen et al
Belgium/CHUNamur13549289/2021	EPI_ISL_3655502	2021-08-13	Plateforme de testing Namuroise	Plateforme de testing Namuroise	Lesly Nyinkeu Kemamen et al
Belgium/CHUNamur13557347/2021	EPI_ISL_3713371	2021-08-17	Plateforme de testing Namuroise	Plateforme de testing Namuroise	Lesly Nyinkeu Kemamen et al
Belgium/CHUNamur13586428/2021	EPI_ISL_3989038	2021-08-30	Plateforme de testing Namuroise	Plateforme de testing Namuroise	Nicolas Gilliard et al
Belgium/CHUNamur13599430/2021	EPI_ISL_4219265	2021-09-10	Plateforme de testing Namuroise	Plateforme de testing Namuroise	Lesly Nyinkeu Kemamen et al
Belgium/CHUNamur13630477/2021	EPI_ISL_5061107	2021-09-24	Plateforme de testing Namuroise	Plateforme de testing Namuroise	Nyinkeu Kemamen Lesly et al
Belgium/CHUNamur13653914/2021	EPI_ISL_5194493	2021-10-06	Plateforme de testing Namuroise	Plateforme de testing Namuroise	Lesly Nyinkeu Kemamen et al
Belgium/CHUNamur13655589/2021	EPI_ISL_5194479	2021-10-07	Plateforme de testing Namuroise	Plateforme de testing Namuroise	Lesly Nyinkeu Kemamen et al
Belgium/CHUNamur13656040/2021	EPI_ISL_5194480	2021-10-07	Plateforme de testing Namuroise	Plateforme de testing Namuroise	Lesly Nyinkeu Kemamen et al
Belgium/CHUNamur13660319/2021	EPI_ISL_5194461	2021-10-09	Plateforme de testing Namuroise	Plateforme de testing Namuroise	Lesly Nyinkeu Kemamen et al
Belgium/CHUNamur13660414/2021	EPI_ISL_5194462	2021-10-09	Plateforme de testing Namuroise	Plateforme de testing Namuroise	Lesly Nyinkeu Kemamen et al
Belgium/CHUNamur13661330/2021	EPI_ISL_5328365	2021-10-10	Plateforme de testing Namuroise	Plateforme de testing Namuroise	Gilliard Nicolas et al
Belgium/CHUNamur13663247/2021	EPI_ISL_5328374	2021-10-11	Plateforme de testing Namuroise	Plateforme de testing Namuroise	Gilliard Nicolas et al
Belgium/Jessa_11-2127-001071ZOL/2021	EPI_ISL_2893454	2021-07-05	ZOL	Jessa	Severine Berden et al. on behalf of the Jessa_cmdLab et al
Belgium/Jessa_11-2128-001111LKO/2021	EPI_ISL_3007303	2021-07-12	LKO	Jessa	Severine Berden et al. on behalf of the Jessa_cmdLab et al
Belgium/Jessa_11-2129-001170ZOL/2021	EPI_ISL_3060925	2021-07-19	ZOL	Jessa	Berden et al. on behalf of the Jessa_cmdLab et al
Belgium/Jessa_11-2129-001207ZOL/2021	EPI_ISL_3060950	2021-07-19	ZOL	Jessa	Berden et al. on behalf of the Jessa_cmdLab et al
Belgium/Jessa_11-2133-000502/2021	EPI_ISL_3506237	2021-08-16	Jessa	Jessa	Severine Berden et al. on behalf of the Jessa_cmdLab et al
Belgium/Jessa_11-2133-001790/2021	EPI_ISL_3506240	2021-08-17	Jessa	Jessa	Severine Berden et al. on behalf of the Jessa_cmdLab et al
Belgium/Jessa_11-2134-000977/2021	EPI_ISL_3800036	2021-08-23	Jessa	Jessa	Marijke Raymaekers et al. on behalf of the Jessa_cmdLab et al
Belgium/Jessa_11-2134-001047ZOL/2021	EPI_ISL_3800055	2021-08-23	ZOL	Jessa	Marijke Raymaekers et al. on behalf of the Jessa_cmdLab et al
Belgium/Jessa_11-2134-002906/2021	EPI_ISL_3867402	2021-08-25	Jessa	Jessa	Marijke Raymaekers et al. on behalf of the Jessa_cmdLab et al
Belgium/Jessa_11-2134-004443ZOL/2021	EPI_ISL_3835111	2021-08-26	ZOL	Jessa	Marijke Raymaekers et al. on behalf of the Jessa_cmdLab et al
Belgium/Jessa_11-2135-004639ZOL/2021	EPI_ISL_4031093	2021-09-02	ZOL	Jessa	Marijke Raymaekers et al. on behalf of the Jessa_cmdLab et al
Belgium/Jessa_11-2135-004702LKO/2021	EPI_ISL_4053034	2021-09-02	LKO	Jessa	Marijke Raymaekers et al. on behalf of the Jessa_cmdLab et al
Belgium/Jessa_11-2135-005633/2021	EPI_ISL_4185847	2021-09-03	Jessa	Jessa	Marijke Raymaekers et al. on behalf of the Jessa_cmdLab et al
Belgium/Jessa_11-2136-001223ZOL/2021	EPI_ISL_4185858	2021-09-06	ZOL	Jessa	Marijke Raymaekers et al. on behalf of the Jessa_cmdLab et al
Belgium/Jessa_11-2136-001234ZOL/2021	EPI_ISL_4185865	2021-09-06	ZOL	Jessa	Marijke Raymaekers et al. on behalf of the Jessa_cmdLab et al
Belgium/Jessa_11-2136-001264ZOL/2021	EPI_ISL_4185879	2021-09-06	ZOL	Jessa	Marijke Raymaekers et al. on behalf of the Jessa_cmdLab et al
Belgium/Jessa_11-2136-001320ZOL/2021	EPI_ISL_4185896	2021-09-06	ZOL	Jessa	Marijke Raymaekers et al. on behalf of the Jessa_cmdLab et al
Belgium/Jessa_11-2137-001078ZOL/2021	EPI_ISL_4270047	2021-09-13	ZOL	Jessa	Severine Berden et al. on behalf of the Jessa_cmdLab et al
Belgium/Jessa_11-2137-004284LKO/2021	EPI_ISL_4424890	2021-09-16	LKO	Jessa	Severine Berden et al. on behalf of the Jessa_cmdLab et al
Belgium/Jessa_11-2137-005954/2021	EPI_ISL_4511685	2021-09-17	Jessa	Jessa	Severine Berden et al. on behalf of the Jessa_cmdLab et al
Belgium/Jessa_11-2138-005426ZOL/2021	EPI_ISL_4560577	2021-09-23	ZOL	Jessa	Severine Berden et al. on behalf of the Jessa_cmdLab et al
Belgium/Jessa_11-2138-005440ZOL/2021	EPI_ISL_4560587	2021-09-23	ZOL	Jessa	Severine Berden et al. on behalf of the Jessa_cmdLab et al
Belgium/Jessa_11-2139-001240ZOL/2021	EPI_ISL_4634178	2021-09-27	ZOL	Jessa	Severine Berden et al. on behalf of the Jessa_cmdLab et al
Belgium/Jessa_11-2140-005352ZOL/2021	EPI_ISL_5063407	2021-10-07	ZOL	Jessa	Severine Berden et al. on behalf of the Jessa_cmdLab et al
Belgium/Jessa_55-2129-001706/2021	EPI_ISL_3138539	2021-07-23	Jessa	Jessa	Severine Berden et al. on behalf of the Jessa_cmdLab et al
Belgium/Jessa_55-2130-000070/2021	EPI_ISL_3138534	2021-07-26	Jessa	Jessa	Severine Berden et al. on behalf of the Jessa_cmdLab et al
Belgium/Jessa_55-2130-000101/2021	EPI_ISL_3138537	2021-07-26	Jessa	Jessa	Severine Berden et al. on behalf of the Jessa_cmdLab et al
Belgium/Jessa_55-2130-001143/2021	EPI_ISL_3246718	2021-07-30	Jessa	Jessa	Severine Berden et al. on behalf of the Jessa_cmdLab et al
Belgium/Jessa_55-2132-001400/2021	EPI_ISL_3506249	2021-08-14	Jessa	Jessa	Severine Berden et al. on behalf of the Jessa_cmdLab et al
Belgium/Jessa_55-2135-000036/2021	EPI_ISL_3911596	2021-08-30	Jessa	Jessa	Marijke Raymaekers et al. on behalf of the Jessa_cmdLab et al
Belgium/Jessa_55-2136-000173/2021	EPI_ISL_4188241	2021-09-07	Jessa	Jessa	Marijke Raymaekers et al. on behalf of the Jessa_cmdLab et al
Belgium/Jessa_55-2136-000401/2021	EPI_ISL_4188249	2021-09-08	Jessa	Jessa	Marijke Raymaekers et al. on behalf of the Jessa_cmdLab et al
Belgium/Jessa_55-2136-000629/2021	EPI_ISL_4188248	2021-09-09	Jessa	Jessa	Marijke Raymaekers et al. on behalf of the Jessa_cmdLab et al
Belgium/Jessa_55-2136-001076/2021	EPI_ISL_4270077	2021-09-12	Jessa	Jessa	Severine Berden et al. on behalf of the Jessa_cmdLab et al
Belgium/Jessa_55-2137-001168/2021	EPI_ISL_4511718	2021-09-17	Jessa	Jessa	Severine Berden et al. on behalf of the Jessa_cmdLab et al
Belgium/Jessa_55-2138-001091/2021	EPI_ISL_4634211	2021-09-24	Jessa	Jessa	Severine Berden et al. on behalf of the Jessa_cmdLab et al
Belgium/Jessa_55-2139-001214/2021	EPI_ISL_4951550	2021-10-03	Jessa	Jessa	Severine Berden et al. on behalf of the Jessa_cmdLab et al
Belgium/Jessa_55-2140-000353/2021	EPI_ISL_5063401	2021-10-06	Jessa	Jessa	Severine Berden et al. on behalf of the Jessa_cmdLab et al
Belgium/MBLGOT160931/2021	EPI_ISL_4629177	2021-09-10	Clinique Saint-Pierre Ottignies	UCLouvain/IREC/MBLG	Jean Ruelle et al
Belgium/MBLGOT211519/2021	EPI_ISL_3920624	2021-08-21	Clinique Saint-Pierre Ottignies	UCLouvain/IREC/MBLG	Jean Ruelle et al
Belgium/MBLGPF025271/2021	EPI_ISL_3760118	2021-08-17	Cliniques universitaires Saint-Luc	UCLouvain/IREC/MBLG	Jean Ruelle et al
Belgium/MBLGPF104987/2021	EPI_ISL_2778057	2021-06-21	Cliniques universitaires Saint-Luc	UCLouvain/IREC/MBLG	Jean Ruelle et al
Belgium/MBLGPF106040/2021	EPI_ISL_3545856	2021-08-09	Cliniques universitaires Saint-Luc	UCLouvain/IREC/MBLG	Jean Ruelle et al
Belgium/MBLGPF134801/2021	EPI_ISL_2778029	2021-06-20	Cliniques universitaires Saint-Luc	UCLouvain/IREC/MBLG	Jean Ruelle et al
Belgium/MBLGPF151179/2021	EPI_ISL_3089061	2021-07-11	Cliniques universitaires Saint-Luc	UCLouvain/IREC/MBLG	Jean Ruelle et al
Belgium/MBLGPF163529/2021	EPI_ISL_3261579	2021-07-24	Cliniques universitaires Saint-Luc	UCLouvain/IREC/MBLG	Jean Ruelle et al
Belgium/MBLGPF243031/2021	EPI_ISL_2966283	2021-07-06	Cliniques universitaires Saint-Luc	UCLouvain/IREC/MBLG	Jean Ruelle et al
Belgium/MBLGPF303622/2021	EPI_ISL_4069497	2021-08-26	Cliniques universitaires Saint-Luc	UCLouvain/IREC/MBLG	Jean Ruelle et al
Belgium/MBLGPF352853/2021	EPI_ISL_3089072	2021-07-11	Cliniques universitaires Saint-Luc	UCLouvain/IREC/MBLG	Jean Ruelle et al
Belgium/MBLGPF498086/2021	EPI_ISL_2885619	2021-07-02	Cliniques universitaires Saint-Luc	UCLouvain/IREC/MBLG	Jean Ruelle et al
Belgium/MBLGPF527423/2021	EPI_ISL_4740439	2021-09-23	Cliniques universitaires Saint-Luc	UCLouvain/IREC/MBLG	Jean Ruelle et al
Belgium/MBLGPF540954/2021	EPI_ISL_3386911	2021-08-01	Cliniques universitaires Saint-Luc	UCLouvain/IREC/MBLG	Jean Ruelle et al
Belgium/MBLGPF57090718/2021	EPI_ISL_5113813	2021-10-04	Cliniques universitaires Saint-Luc	UCLouvain/IREC/MBLG	Jean Ruelle et al
Belgium/MBLGPF626082/2021	EPI_ISL_2885625	2021-07-02	Cliniques universitaires Saint-Luc	UCLouvain/IREC/MBLG	Jean Ruelle et al
Belgium/MBLGPF637949/2021	EPI_ISL_2778071	2021-06-16	Cliniques universitaires Saint-Luc	UCLouvain/IREC/MBLG	Jean Ruelle et al
Belgium/MBLGPF63915777/2021	EPI_ISL_5002655	2021-09-28	Cliniques universitaires Saint-Luc	UCLouvain/IREC/MBLG	Jean Ruelle et al
Belgium/MBLGPF667465/2021	EPI_ISL_4740449	2021-09-23	Cliniques universitaires Saint-Luc	UCLouvain/IREC/MBLG	Jean Ruelle et al
Belgium/MBLGPF721516/2021	EPI_ISL_2626087	2021-06-03	Cliniques universitaires Saint-Luc	UCLouvain/IREC/MBLG	Jean Ruelle et al
Belgium/MBLGPF732256/2021	EPI_ISL_2932708	2021-06-21	Cliniques universitaires Saint-Luc	UCLouvain/IREC/MBLG	Jean Ruelle et al
Belgium/MBLGPF733955/2021	EPI_ISL_4069529	2021-09-02	Cliniques universitaires Saint-Luc	UCLouvain/IREC/MBLG	Jean Ruelle et al
Belgium/MBLGPF759741/2021	EPI_ISL_3545887	2021-08-05	Cliniques universitaires Saint-Luc	UCLouvain/IREC/MBLG	Jean Ruelle et al
Belgium/MBLGPF771292/2021	EPI_ISL_2966294	2021-07-06	Cliniques universitaires Saint-Luc	UCLouvain/IREC/MBLG	Jean Ruelle et al
Belgium/MBLGPF797073/2021	EPI_ISL_2492429	2021-06-01	Cliniques universitaires Saint-Luc	UCLouvain/IREC/MBLG	Jean Ruelle et al
Belgium/MBLGPF837165/2021	EPI_ISL_3261544	2021-07-26	Cliniques universitaires Saint-Luc	UCLouvain/IREC/MBLG	Jean Ruelle et al
Belgium/MBLGPF837442/2021	EPI_ISL_4274828	2021-09-04	Cliniques universitaires Saint-Luc	UCLouvain/IREC/MBLG	Jean Ruelle et al
Belgium/MBLGPF897516/2021	EPI_ISL_2966303	2021-07-11	Cliniques universitaires Saint-Luc	UCLouvain/IREC/MBLG	Jean Ruelle et al
Belgium/MBLGPF919480/2021	EPI_ISL_3760117	2021-08-17	Cliniques universitaires Saint-Luc	UCLouvain/IREC/MBLG	Jean Ruelle et al
Belgium/MBLGPF921473/2021	EPI_ISL_3386831	2021-08-02	Cliniques universitaires Saint-Luc	UCLouvain/IREC/MBLG	Jean Ruelle et al
Belgium/MBLGPF969926/2021	EPI_ISL_3920686	2021-08-22	Cliniques universitaires Saint-Luc	UCLouvain/IREC/MBLG	Jean Ruelle et al
Belgium/MBLGPF989505/2021	EPI_ISL_3760147	2021-08-14	Cliniques universitaires Saint-Luc	UCLouvain/IREC/MBLG	Jean Ruelle et al
Belgium/SJ4478170/2021	EPI_ISL_5260284	2021-09-27	AZ St.Jan Brugge-Oostende	AZ St.Jan Brugge-Oostende	Marijke Reynders et al
Belgium/SJAA2283/2021	EPI_ISL_3543361	2021-08-06	AZ St.Jan Brugge-Oostende	AZ Sint Jan	Marijke Reynders et al
Belgium/UGent-10037/2021	EPI_ISL_4803886	2021-08-23	Lab voor klinische biologie	Lab voor klinische biologie	May-Linh Truong et al
Belgium/UGent-10064/2021	EPI_ISL_4804031	2021-08-23	Lab voor klinische biologie	Lab voor klinische biologie	May-Linh Truong et al
Belgium/UGent-10186/2021	EPI_ISL_4804479	2021-08-26	Lab voor klinische biologie	Lab voor klinische biologie	May-Linh Truong et al
Belgium/UGent-10187/2021	EPI_ISL_4804486	2021-08-27	Lab voor klinische biologie	Lab voor klinische biologie	May-Linh Truong et al
Belgium/UGent-10195/2021	EPI_ISL_4804544	2021-08-28	Lab voor klinische biologie	Lab voor klinische biologie	May-Linh Truong et al
Belgium/UGent-10254/2021	EPI_ISL_4804585	2021-08-25	Lab voor klinische biologie	Lab voor klinische biologie	May-Linh Truong et al
Belgium/UGent-10259/2021	EPI_ISL_4804603	2021-08-24	Lab voor klinische biologie	Lab voor klinische biologie	May-Linh Truong et al
Belgium/UGent-10461/2021	EPI_ISL_4804978	2021-08-31	Lab voor klinische biologie	Lab voor klinische biologie	May-Linh Truong et al
Belgium/UGent-7548/2021	EPI_ISL_2861547	2021-07-01	Lab voor klinische biologie	Lab voor klinische biologie	Marija Janevska et al
Belgium/UGent-7549/2021	EPI_ISL_2861548	2021-07-01	Lab voor klinische biologie	Lab voor klinische biologie	Marija Janevska et al
Belgium/UGent-7591/2021	EPI_ISL_3867607	2021-07-01	Lab voor klinische biologie	Lab voor klinische biologie	Marija Janevska et al
Belgium/UGent-7710/2021	EPI_ISL_3867663	2021-07-06	Lab voor klinische biologie	Lab voor klinische biologie	Marija Janevska et al
Belgium/UGent-7712/2021	EPI_ISL_3868165	2021-07-06	Lab voor klinische biologie	Lab voor klinische biologie	Marija Janevska et al
Belgium/UGent-7715/2021	EPI_ISL_3867667	2021-07-06	Lab voor klinische biologie	Lab voor klinische biologie	Marija Janevska et al
Belgium/UGent-7718/2021	EPI_ISL_3867669	2021-07-06	Lab voor klinische biologie	Lab voor klinische biologie	Marija Janevska et al
Belgium/UGent-7796/2021	EPI_ISL_3868166	2021-07-13	Lab voor klinische biologie	Lab voor klinische biologie	Marija Janevska et al
Belgium/UGent-7885/2021	EPI_ISL_3867704	2021-07-10	Lab voor klinische biologie	Lab voor klinische biologie	Marija Janevska et al
Belgium/UGent-7953/2021	EPI_ISL_3868187	2021-07-14	Lab voor klinische biologie	Lab voor klinische biologie	Marija Janevska et al
Belgium/UGent-8005/2021	EPI_ISL_3867746	2021-07-19	Lab voor klinische biologie	Lab voor klinische biologie	Marija Janevska et al
Belgium/UGent-8441/2021	EPI_ISL_3868177	2021-08-01	Lab voor klinische biologie	Lab voor klinische biologie	Marija Janevska et al
Belgium/UGent-8579/2021	EPI_ISL_3867911	2021-07-17	Lab voor klinische biologie	Lab voor klinische biologie	Marija Janevska et al
Belgium/UGent-8710/2021	EPI_ISL_3867943	2021-07-19	Lab voor klinische biologie	Lab voor klinische biologie	Marija Janevska et al
Belgium/UGent-8730/2021	EPI_ISL_3867951	2021-08-05	Lab voor klinische biologie	Lab voor klinische biologie	Marija Janevska et al
Belgium/UGent-8762/2021	EPI_ISL_3868168	2021-08-04	Lab voor klinische biologie	Lab voor klinische biologie	Marija Janevska et al
Belgium/UGent-8915/2021	EPI_ISL_3867993	2021-08-09	Lab voor klinische biologie	Lab voor klinische biologie	Marija Janevska et al
Belgium/UGent-8957/2021	EPI_ISL_3867997	2021-08-09	Lab voor klinische biologie	Lab voor klinische biologie	Marija Janevska et al
Belgium/UGent-9004/2021	EPI_ISL_3868022	2021-08-10	Lab voor klinische biologie	Lab voor klinische biologie	Marija Janevska et al
Belgium/UGent-9214/2021	EPI_ISL_3868300	2021-08-12	Lab voor klinische biologie	Lab voor klinische biologie	Marija Janevska et al
Belgium/UGent-9279/2021	EPI_ISL_3868104	2021-08-15	Lab voor klinische biologie	Lab voor klinische biologie	Marija Janevska et al
Belgium/UGent-9295/2021	EPI_ISL_3868110	2021-08-12	Lab voor klinische biologie	Lab voor klinische biologie	Marija Janevska et al
Belgium/UGent-9582/2021	EPI_ISL_4803734	2021-08-17	Lab voor klinische biologie	Lab voor klinische biologie	May-Linh Truong et al
Belgium/UGent-9586/2021	EPI_ISL_4803738	2021-08-16	Lab voor klinische biologie	Lab voor klinische biologie	May-Linh Truong et al
Belgium/UGent-9603/2021	EPI_ISL_4803750	2021-08-11	Lab voor klinische biologie	Lab voor klinische biologie	May-Linh Truong et al
Belgium/UGent-9609/2021	EPI_ISL_4803754	2021-08-19	Lab voor klinische biologie	Lab voor klinische biologie	May-Linh Truong et al
Belgium/UGent-9619/2021	EPI_ISL_4803762	2021-08-18	Lab voor klinische biologie	Lab voor klinische biologie	May-Linh Truong et al
Belgium/UGent-9642/2021	EPI_ISL_4803783	2021-08-20	Lab voor klinische biologie	Lab voor klinische biologie	May-Linh Truong et al
Belgium/UGent-9696/2021	EPI_ISL_4803811	2021-08-20	Lab voor klinische biologie	Lab voor klinische biologie	May-Linh Truong et al
Belgium/UGent-9716/2021	EPI_ISL_4803820	2021-08-22	Lab voor klinische biologie	Lab voor klinische biologie	May-Linh Truong et al
Belgium/UGent-9728/2021	EPI_ISL_4803825	2021-08-18	Lab voor klinische biologie	Lab voor klinische biologie	May-Linh Truong et al
Belgium/UGent-9772/2021	EPI_ISL_4803839	2021-08-17	Lab voor klinische biologie	Lab voor klinische biologie	May-Linh Truong et al
Belgium/UGent-9776/2021	EPI_ISL_4803840	2021-08-19	Lab voor klinische biologie	Lab voor klinische biologie	May-Linh Truong et al
Belgium/UGent-9852/2021	EPI_ISL_4803861	2021-08-18	Lab voor klinische biologie	Lab voor klinische biologie	May-Linh Truong et al
Belgium/ULG-16631/2021	EPI_ISL_2930671	2021-06-26	Department of Clinical Microbiology	GIGA Medical Genomics	Keith Durkin et al
Belgium/ULG-16767/2021	EPI_ISL_2930790	2021-06-28	SYNLAB	GIGA Medical Genomics	Keith Durkin et al
Belgium/ULG-16807/2021	EPI_ISL_2930823	2021-07-02	SYNLAB	GIGA Medical Genomics	Keith Durkin et al
Belgium/ULG-16843/2021	EPI_ISL_2930857	2021-07-06	Department of Clinical Microbiology	GIGA Medical Genomics	Keith Durkin et al
Belgium/ULG-16868/2021	EPI_ISL_2930881	2021-07-06	Department of Clinical Microbiology	GIGA Medical Genomics	Keith Durkin et al
Belgium/ULG-16879/2021	EPI_ISL_2930892	2021-07-07	Department of Clinical Microbiology	GIGA Medical Genomics	Keith Durkin et al
Belgium/ULG-16881/2021	EPI_ISL_2930894	2021-07-07	Department of Clinical Microbiology	GIGA Medical Genomics	Keith Durkin et al
Belgium/ULG-16905/2021	EPI_ISL_2930917	2021-07-05	Department of Clinical Microbiology	GIGA Medical Genomics	Keith Durkin et al
Belgium/ULG-16907/2021	EPI_ISL_2930919	2021-07-06	Department of Clinical Microbiology	GIGA Medical Genomics	Keith Durkin et al
Belgium/ULG-16985/2021	EPI_ISL_3008882	2021-07-07	SYNLAB	GIGA Medical Genomics	Keith Durkin et al
Belgium/ULG-17050/2021	EPI_ISL_3032236	2021-07-09	University of Liège COVID-19 testing center	GIGA Medical Genomics	Keith Durkin et al
Belgium/ULG-17059/2021	EPI_ISL_3032245	2021-07-09	University of Liège COVID-19 testing center	GIGA Medical Genomics	Keith Durkin et al
Belgium/ULG-17086/2021	EPI_ISL_3087251	2021-07-12	Department of Clinical Microbiology	GIGA Medical Genomics	Keith Durkin et al
Belgium/ULG-17096/2021	EPI_ISL_3087261	2021-07-13	SYNLAB	GIGA Medical Genomics	Keith Durkin et al
Belgium/ULG-17140/2021	EPI_ISL_3087305	2021-07-14	Department of Clinical Microbiology	GIGA Medical Genomics	Keith Durkin et al
Belgium/ULG-17177/2021	EPI_ISL_3101014	2021-07-12	University of Liège COVID-19 testing center	GIGA Medical Genomics	Keith Durkin et al
Belgium/ULG-17178/2021	EPI_ISL_3101015	2021-07-12	University of Liège COVID-19 testing center	GIGA Medical Genomics	Keith Durkin et al
Belgium/ULG-17199/2021	EPI_ISL_3101036	2021-07-12	University of Liège COVID-19 testing center	GIGA Medical Genomics	Keith Durkin et al
Belgium/ULG-17273/2021	EPI_ISL_3120176	2021-07-20	University of Liège COVID-19 testing center	GIGA Medical Genomics	Keith Durkin et al
Belgium/ULG-17298/2021	EPI_ISL_3120201	2021-07-20	University of Liège COVID-19 testing center	GIGA Medical Genomics	Keith Durkin et al
Belgium/ULG-17308/2021	EPI_ISL_3148752	2021-07-15	Department of Clinical Microbiology	GIGA Medical Genomics	Keith Durkin et al
Belgium/ULG-17317/2021	EPI_ISL_3148714	2021-07-19	SYNLAB	GIGA Medical Genomics	Keith Durkin et al
Belgium/ULG-17318/2021	EPI_ISL_3148762	2021-07-19	SYNLAB	GIGA Medical Genomics	Keith Durkin et al
Belgium/ULG-17322/2021	EPI_ISL_3148728	2021-07-18	SYNLAB	GIGA Medical Genomics	Keith Durkin et al
Belgium/ULG-17351/2021	EPI_ISL_3148747	2021-07-19	SYNLAB	GIGA Medical Genomics	Keith Durkin et al
Belgium/ULG-17417/2021	EPI_ISL_3154776	2021-07-22	SYNLAB	GIGA Medical Genomics	Keith Durkin et al
Belgium/ULG-17467/2021	EPI_ISL_3229589	2021-07-23	University of Liège COVID-19 testing center	GIGA Medical Genomics	Keith Durkin et al
Belgium/ULG-17558/2021	EPI_ISL_3260388	2021-07-27	C.H.C MontLégia	GIGA Medical Genomics	Keith Durkin et al
Belgium/ULG-17569/2021	EPI_ISL_3260343	2021-08-02	SYNLAB	GIGA Medical Genomics	Keith Durkin et al
Belgium/ULG-17580/2021	EPI_ISL_3260373	2021-07-26	University of Liège COVID-19 testing center	GIGA Medical Genomics	Keith Durkin et al
Belgium/ULG-17585/2021	EPI_ISL_3260366	2021-07-26	University of Liège COVID-19 testing center	GIGA Medical Genomics	Keith Durkin et al
Belgium/ULG-17658/2021	EPI_ISL_3308641	2021-07-31	University of Liège COVID-19 testing center	GIGA Medical Genomics	Keith Durkin et al
Belgium/ULG-17692/2021	EPI_ISL_3339030	2021-07-31	SYNLAB	GIGA Medical Genomics	Keith Durkin et al
Belgium/ULG-17727/2021	EPI_ISL_3339193	2021-08-03	SYNLAB	GIGA Medical Genomics	Keith Durkin et al
Belgium/ULG-17796/2021	EPI_ISL_3459821	2021-08-09	Department of Clinical Microbiology	GIGA Medical Genomics	Keith Durkin et al
Belgium/ULG-17818/2021	EPI_ISL_3459839	2021-08-09	Department of Clinical Microbiology	GIGA Medical Genomics	Keith Durkin et al
Belgium/ULG-17842/2021	EPI_ISL_3504754	2021-08-06	SYNLAB	GIGA Medical Genomics	Keith Durkin et al
Belgium/ULG-17858/2021	EPI_ISL_3504770	2021-08-05	SYNLAB	GIGA Medical Genomics	Keith Durkin et al
Belgium/ULG-17865/2021	EPI_ISL_3504776	2021-08-09	SYNLAB	GIGA Medical Genomics	Keith Durkin et al
Belgium/ULG-17927/2021	EPI_ISL_3538854	2021-08-09	SYNLAB	GIGA Medical Genomics	Keith Durkin et al
Belgium/ULG-17948/2021	EPI_ISL_3538871	2021-08-11	Department of Clinical Microbiology	GIGA Medical Genomics	Keith Durkin et al
Belgium/ULG-17956/2021	EPI_ISL_3538877	2021-08-10	SYNLAB	GIGA Medical Genomics	Keith Durkin et al
Belgium/ULG-17970/2021	EPI_ISL_3538888	2021-08-10	SYNLAB	GIGA Medical Genomics	Keith Durkin et al
Belgium/ULG-17981/2021	EPI_ISL_3538898	2021-08-11	SYNLAB	GIGA Medical Genomics	Keith Durkin et al
Belgium/ULG-18029/2021	EPI_ISL_3673725	2021-08-16	Department of Clinical Microbiology	GIGA Medical Genomics	Keith Durkin et al
Belgium/ULG-18049/2021	EPI_ISL_3673739	2021-08-14	SYNLAB	GIGA Medical Genomics	Keith Durkin et al
Belgium/ULG-18077/2021	EPI_ISL_3673763	2021-08-17	Department of Clinical Microbiology	GIGA Medical Genomics	Keith Durkin et al
Belgium/ULG-18079/2021	EPI_ISL_3673765	2021-08-17	Department of Clinical Microbiology	GIGA Medical Genomics	Keith Durkin et al
Belgium/ULG-18105/2021	EPI_ISL_3691322	2021-08-17	SYNLAB	GIGA Medical Genomics	Keith Durkin et al
Belgium/ULG-18225/2021	EPI_ISL_3737522	2021-08-07	University of Liège COVID-19 testing center	GIGA Medical Genomics	Keith Durkin et al
Belgium/ULG-18250/2021	EPI_ISL_3737508	2021-08-09	University of Liège COVID-19 testing center	GIGA Medical Genomics	Keith Durkin et al
Belgium/ULG-18251/2021	EPI_ISL_3737509	2021-08-10	University of Liège COVID-19 testing center	GIGA Medical Genomics	Keith Durkin et al
Belgium/ULG-18267/2021	EPI_ISL_3737600	2021-08-17	Department of Clinical Microbiology	GIGA Medical Genomics	Keith Durkin et al
Belgium/ULG-18274/2021	EPI_ISL_3737607	2021-08-18	Department of Clinical Microbiology	GIGA Medical Genomics	Keith Durkin et al
Belgium/ULG-18298/2021	EPI_ISL_3737631	2021-08-17	SYNLAB	GIGA Medical Genomics	Keith Durkin et al
Belgium/ULG-18322/2021	EPI_ISL_3737655	2021-08-19	Department of Clinical Microbiology	GIGA Medical Genomics	Keith Durkin et al
Belgium/ULG-18363/2021	EPI_ISL_3800888	2021-08-16	University of Liège COVID-19 testing center	GIGA Medical Genomics	Keith Durkin et al
Belgium/ULG-18365/2021	EPI_ISL_3800890	2021-08-16	University of Liège COVID-19 testing center	GIGA Medical Genomics	Keith Durkin et al
Belgium/ULG-18370/2021	EPI_ISL_3800895	2021-08-16	University of Liège COVID-19 testing center	GIGA Medical Genomics	Keith Durkin et al
Belgium/ULG-18394/2021	EPI_ISL_3800919	2021-08-19	University of Liège COVID-19 testing center	GIGA Medical Genomics	Keith Durkin et al
Belgium/ULG-18461/2021	EPI_ISL_3981668	2021-08-20	Department of Clinical Microbiology	GIGA Medical Genomics	Keith Durkin et al
Belgium/ULG-18501/2021	EPI_ISL_3981732	2021-08-19	SYNLAB	GIGA Medical Genomics	Keith Durkin et al
Belgium/ULG-18571/2021	EPI_ISL_3981647	2021-08-21	SYNLAB	GIGA Medical Genomics	Keith Durkin et al
Belgium/ULG-18649/2021	EPI_ISL_3981801	2021-08-25	Department of Clinical Microbiology	GIGA Medical Genomics	Keith Durkin et al
Belgium/ULG-18650/2021	EPI_ISL_3981802	2021-08-25	Department of Clinical Microbiology	GIGA Medical Genomics	Keith Durkin et al
Belgium/ULG-18679/2021	EPI_ISL_3981541	2021-08-24	SYNLAB	GIGA Medical Genomics	Keith Durkin et al
Belgium/ULG-18716/2021	EPI_ISL_3981477	2021-08-27	Department of Clinical Microbiology	GIGA Medical Genomics	Keith Durkin et al
Belgium/ULG-18719/2021	EPI_ISL_3981479	2021-08-27	Department of Clinical Microbiology	GIGA Medical Genomics	Keith Durkin et al
Belgium/ULG-18721/2021	EPI_ISL_3981481	2021-08-27	Department of Clinical Microbiology	GIGA Medical Genomics	Keith Durkin et al
Belgium/ULG-18799/2021	EPI_ISL_3981566	2021-08-24	University of Liège COVID-19 testing center	GIGA Medical Genomics	Keith Durkin et al
Belgium/ULG-18850/2021	EPI_ISL_3981462	2021-08-30	Department of Clinical Microbiology	GIGA Medical Genomics	Keith Durkin et al
Belgium/ULG-18860/2021	EPI_ISL_3981466	2021-08-30	Department of Clinical Microbiology	GIGA Medical Genomics	Keith Durkin et al
Belgium/ULG-18907/2021	EPI_ISL_3997918	2021-08-27	SYNLAB	GIGA Medical Genomics	Keith Durkin et al
Belgium/ULG-18921/2021	EPI_ISL_3997928	2021-08-25	SYNLAB	GIGA Medical Genomics	Keith Durkin et al
Belgium/ULG-18930/2021	EPI_ISL_3997957	2021-08-25	SYNLAB	GIGA Medical Genomics	Keith Durkin et al
Belgium/ULG-18940/2021	EPI_ISL_3997941	2021-08-25	SYNLAB	GIGA Medical Genomics	Keith Durkin et al
Belgium/ULG-18961/2021	EPI_ISL_4037220	2021-08-30	SYNLAB	GIGA Medical Genomics	Keith Durkin et al
Belgium/ULG-18994/2021	EPI_ISL_4037253	2021-08-31	SYNLAB	GIGA Medical Genomics	Keith Durkin et al
Belgium/ULG-19011/2021	EPI_ISL_4037270	2021-08-31	SYNLAB	GIGA Medical Genomics	Keith Durkin et al
Belgium/ULG-19039/2021	EPI_ISL_4037299	2021-09-02	Department of Clinical Microbiology	GIGA Medical Genomics	Keith Durkin et al
Belgium/ULG-19041/2021	EPI_ISL_4061073	2021-08-26	SYNLAB	GIGA Medical Genomics	Keith Durkin et al
Belgium/ULG-19042/2021	EPI_ISL_4061074	2021-08-26	SYNLAB	GIGA Medical Genomics	Keith Durkin et al
Belgium/ULG-19046/2021	EPI_ISL_4061133	2021-08-26	SYNLAB	GIGA Medical Genomics	Keith Durkin et al
Belgium/ULG-19081/2021	EPI_ISL_4061145	2021-08-30	SYNLAB	GIGA Medical Genomics	Keith Durkin et al
Belgium/ULG-19085/2021	EPI_ISL_4061093	2021-08-30	SYNLAB	GIGA Medical Genomics	Keith Durkin et al
Belgium/ULG-19098/2021	EPI_ISL_4061102	2021-09-03	Department of Clinical Microbiology	GIGA Medical Genomics	Keith Durkin et al
Belgium/ULG-19242/2021	EPI_ISL_4489298	2021-09-02	SYNLAB	GIGA Medical Genomics	Keith Durkin et al
Belgium/ULG-19246/2021	EPI_ISL_4489301	2021-09-02	SYNLAB	GIGA Medical Genomics	Keith Durkin et al
Belgium/ULG-19352/2021	EPI_ISL_4489374	2021-09-06	SYNLAB	GIGA Medical Genomics	Keith Durkin et al
Belgium/ULG-19367/2021	EPI_ISL_4489383	2021-09-08	Department of Clinical Microbiology	GIGA Medical Genomics	Keith Durkin et al
Belgium/ULG-19368/2021	EPI_ISL_4489384	2021-09-06	SYNLAB	GIGA Medical Genomics	Keith Durkin et al
Belgium/ULG-19545/2021	EPI_ISL_4489516	2021-09-10	Department of Clinical Microbiology	GIGA Medical Genomics	Keith Durkin et al
Belgium/ULG-19556/2021	EPI_ISL_4489526	2021-09-10	Department of Clinical Microbiology	GIGA Medical Genomics	Keith Durkin et al
Belgium/ULG-19569/2021	EPI_ISL_4489536	2021-09-12	Department of Clinical Microbiology	GIGA Medical Genomics	Keith Durkin et al
Belgium/ULG-19594/2021	EPI_ISL_4489589	2021-09-13	Department of Clinical Microbiology	GIGA Medical Genomics	Keith Durkin et al
Belgium/ULG-19662/2021	EPI_ISL_4492603	2021-09-08	Clinique St Joseph Saint Vith	GIGA Medical Genomics	Keith Durkin et al
Belgium/ULG-19675/2021	EPI_ISL_4492616	2021-09-09	SYNLAB	GIGA Medical Genomics	Keith Durkin et al
Belgium/ULG-19714/2021	EPI_ISL_4492655	2021-09-12	SYNLAB	GIGA Medical Genomics	Keith Durkin et al
Belgium/ULG-19727/2021	EPI_ISL_4492668	2021-09-02	C.H Peltzer - la Tourelle	GIGA Medical Genomics	Keith Durkin et al
Belgium/ULG-19754/2021	EPI_ISL_4492695	2021-09-14	SYNLAB	GIGA Medical Genomics	Keith Durkin et al
Belgium/ULG-19799/2021	EPI_ISL_4492740	2021-09-13	SYNLAB	GIGA Medical Genomics	Keith Durkin et al
Belgium/ULG-19802/2021	EPI_ISL_4492743	2021-09-20	SYNLAB	GIGA Medical Genomics	Keith Durkin et al
Belgium/ULG-19823/2021	EPI_ISL_4492764	2021-09-11	University of Liège COVID-19 testing center	GIGA Medical Genomics	Keith Durkin et al
Belgium/ULG-19837/2021	EPI_ISL_4492778	2021-09-14	University of Liège COVID-19 testing center	GIGA Medical Genomics	Keith Durkin et al
Belgium/ULG-19890/2021	EPI_ISL_4492831	2021-09-17	University of Liège COVID-19 testing center	GIGA Medical Genomics	Keith Durkin et al
Belgium/ULG-19927/2021	EPI_ISL_4548712	2021-09-07	University of Liège COVID-19 testing center	GIGA Medical Genomics	Keith Durkin et al
Belgium/ULG-19928/2021	EPI_ISL_4548713	2021-09-06	University of Liège COVID-19 testing center	GIGA Medical Genomics	Keith Durkin et al
Belgium/ULG-19929/2021	EPI_ISL_4548714	2021-09-07	University of Liège COVID-19 testing center	GIGA Medical Genomics	Keith Durkin et al
Belgium/ULG-19943/2021	EPI_ISL_4548728	2021-09-06	University of Liège COVID-19 testing center	GIGA Medical Genomics	Keith Durkin et al
Belgium/ULG-19985/2021	EPI_ISL_4548770	2021-09-07	University of Liège COVID-19 testing center	GIGA Medical Genomics	Keith Durkin et al
Belgium/ULG-19989/2021	EPI_ISL_4548774	2021-09-08	SYNLAB	GIGA Medical Genomics	Keith Durkin et al
Belgium/ULG-20010/2021	EPI_ISL_4548795	2021-09-10	University of Liège COVID-19 testing center	GIGA Medical Genomics	Keith Durkin et al
Belgium/ULG-20107/2021	EPI_ISL_4548892	2021-09-18	University of Liège COVID-19 testing center	GIGA Medical Genomics	Keith Durkin et al
Belgium/ULG-20109/2021	EPI_ISL_4548894	2021-09-18	University of Liège COVID-19 testing center	GIGA Medical Genomics	Keith Durkin et al
Belgium/ULG-20201/2021	EPI_ISL_4600193	2021-09-16	Clinique St Joseph Saint Vith	GIGA Medical Genomics	Keith Durkin et al
Belgium/ULG-20207/2021	EPI_ISL_4600234	2021-09-15	C.H.C MontLégia	GIGA Medical Genomics	Keith Durkin et al
Belgium/ULG-20209/2021	EPI_ISL_4600218	2021-09-13	C.H.C MontLégia	GIGA Medical Genomics	Keith Durkin et al
Belgium/ULG-20219/2021	EPI_ISL_4635402	2021-09-18	University of Liège COVID-19 testing center	GIGA Medical Genomics	Keith Durkin et al
Belgium/ULG-20242/2021	EPI_ISL_4635367	2021-09-20	University of Liège COVID-19 testing center	GIGA Medical Genomics	Keith Durkin et al
Belgium/ULG-20264/2021	EPI_ISL_4635349	2021-09-21	University of Liège COVID-19 testing center	GIGA Medical Genomics	Keith Durkin et al
Belgium/ULG-20286/2021	EPI_ISL_4635343	2021-09-22	University of Liège COVID-19 testing center	GIGA Medical Genomics	Keith Durkin et al
Belgium/ULG-20287/2021	EPI_ISL_4635344	2021-09-22	University of Liège COVID-19 testing center	GIGA Medical Genomics	Keith Durkin et al
Belgium/ULG-20289/2021	EPI_ISL_4740548	2021-09-23	University of Liège COVID-19 testing center	GIGA Medical Genomics	Keith Durkin et al
Belgium/ULG-20317/2021	EPI_ISL_4740531	2021-09-20	SYNLAB	GIGA Medical Genomics	Keith Durkin et al
Belgium/ULG-20333/2021	EPI_ISL_4740565	2021-09-13	C.H Peltzer - la Tourelle	GIGA Medical Genomics	Keith Durkin et al
Belgium/ULG-20342/2021	EPI_ISL_4740520	2021-09-20	SYNLAB	GIGA Medical Genomics	Keith Durkin et al
Belgium/ULG-20346/2021	EPI_ISL_4740521	2021-09-20	SYNLAB	GIGA Medical Genomics	Keith Durkin et al
Belgium/ULG-20347/2021	EPI_ISL_4740540	2021-09-21	SYNLAB	GIGA Medical Genomics	Keith Durkin et al
Belgium/ULG-20356/2021	EPI_ISL_4740545	2021-09-20	SYNLAB	GIGA Medical Genomics	Keith Durkin et al
Belgium/ULG-20412/2021	EPI_ISL_4917329	2021-09-23	SYNLAB	GIGA Medical Genomics	Keith Durkin et al
Belgium/ULG-20441/2021	EPI_ISL_4917489	2021-09-27	SYNLAB	GIGA Medical Genomics	Keith Durkin et al
Belgium/ULG-20642/2021	EPI_ISL_5013231	2021-10-01	Department of Clinical Microbiology	GIGA Medical Genomics	Keith Durkin et al
Belgium/ULG-20662/2021	EPI_ISL_5013254	2021-10-01	Department of Clinical Microbiology	GIGA Medical Genomics	Keith Durkin et al
Belgium/ULG-20668/2021	EPI_ISL_5013260	2021-10-02	Department of Clinical Microbiology	GIGA Medical Genomics	Keith Durkin et al
Belgium/ULG-20693/2021	EPI_ISL_5013284	2021-09-20	C.H.C MontLégia	GIGA Medical Genomics	Keith Durkin et al
Belgium/ULG-20696/2021	EPI_ISL_5013287	2021-09-22	Clinique St Joseph Saint Vith	GIGA Medical Genomics	Keith Durkin et al
Belgium/ULG-20707/2021	EPI_ISL_5052242	2021-10-04	SYNLAB	GIGA Medical Genomics	Keith Durkin et al
Belgium/ULG-20741/2021	EPI_ISL_5052276	2021-10-02	Department of Clinical Microbiology	GIGA Medical Genomics	Keith Durkin et al
Belgium/ULG-20752/2021	EPI_ISL_5052287	2021-10-05	SYNLAB	GIGA Medical Genomics	Keith Durkin et al
Belgium/ULG-20766/2021	EPI_ISL_5052301	2021-10-05	SYNLAB	GIGA Medical Genomics	Keith Durkin et al
Belgium/ULG-20790/2021	EPI_ISL_5107304	2021-09-23	C.H.C MontLégia	GIGA Medical Genomics	Keith Durkin et al
Belgium/ULG-20792/2021	EPI_ISL_5107416	2021-09-24	C.H.C MontLégia	GIGA Medical Genomics	Keith Durkin et al
Belgium/ULG-20797/2021	EPI_ISL_5107308	2021-09-24	C.H.C MontLégia	GIGA Medical Genomics	Keith Durkin et al
Belgium/ULG-20805/2021	EPI_ISL_5107316	2021-09-27	C.H.C MontLégia	GIGA Medical Genomics	Keith Durkin et al
Belgium/ULG-20817/2021	EPI_ISL_5107327	2021-09-29	SYNLAB	GIGA Medical Genomics	Keith Durkin et al
Belgium/ULG-20840/2021	EPI_ISL_5107344	2021-10-07	SYNLAB	GIGA Medical Genomics	Keith Durkin et al
Belgium/ULG-20841/2021	EPI_ISL_5107345	2021-10-07	SYNLAB	GIGA Medical Genomics	Keith Durkin et al
Belgium/ULG-20843/2021	EPI_ISL_5107347	2021-10-07	SYNLAB	GIGA Medical Genomics	Keith Durkin et al
Belgium/ULG-20851/2021	EPI_ISL_5107406	2021-10-05	Department of Clinical Microbiology	GIGA Medical Genomics	Keith Durkin et al
Belgium/ULG-20955/2021	EPI_ISL_5250154	2021-09-23	Department of Clinical Microbiology	GIGA Medical Genomics	Keith Durkin et al
Belgium/ULG-20963/2021	EPI_ISL_5250162	2021-10-05	University of Liège COVID-19 testing center	GIGA Medical Genomics	Keith Durkin et al
Belgium/ULG-20975/2021	EPI_ISL_5250175	2021-10-09	University of Liège COVID-19 testing center	GIGA Medical Genomics	Keith Durkin et al
Belgium/UMONS-J709339801/2021	EPI_ISL_3803766	2021-08-10	National Platform bis UMONS/Jolimont	National Platform bis UMONS/Jolimont	Guillaume Bayon-Vicente et al
Belgium/UMONS-J71-11535-01/2021	EPI_ISL_3615482	2021-08-10	National Platform bis UMONS/Jolimont	National Platform bis UMONS/Jolimont	Guillaume Bayon-Vicente et al
Belgium/UMONS-J710554001/2021	EPI_ISL_3803770	2021-08-07	National Platform bis UMONS/Jolimont	National Platform bis UMONS/Jolimont	Guillaume Bayon-Vicente et al
Belgium/UMONS-J713105201/2021	EPI_ISL_4106114	2021-08-20	National Platform bis UMONS/Jolimont	National Platform bis UMONS/Jolimont	Guillaume Bayon-Vicente et al
Belgium/UMONS-P02-06721-01/2021	EPI_ISL_2756211	2021-06-16	National Platform bis UMONS/Jolimont	National Platform bis UMONS/Jolimont	François Dufrasne et al
Belgium/UZA-UA-008815278432/2021	EPI_ISL_3008762	2021-07-08	CENTRUM VOOR MEDISCHE ANALYSE	Labo Klinische Biologie, UZA	Marie Le Mercier et al
Belgium/UZA-UA-1809626567/2021	EPI_ISL_4212590	2021-09-06	Centrum voor Medische Analyse	Labo Klinische Biologie, UZA	Marie Le Mercier et al
Belgium/UZA-UA-1815109370/2021	EPI_ISL_3915751	2021-08-17	Centrum voor Medische Analyse	Labo Klinische Biologie, UZA	Marie Le Mercier et al
Belgium/UZA-UA-25011879/2021	EPI_ISL_2714896	2021-06-19	LHUB-ULB	Labo Klinische Biologie, UZA	Marie Le Mercier et al
Belgium/UZA-UA-25024402/2021	EPI_ISL_2943034	2021-07-04	LHUB-ULB	Labo Klinische Biologie, UZA	Marie Le Mercier et al
Belgium/UZA-UA-31158973/2021	EPI_ISL_3008827	2021-07-12	LHUB-ULB	Labo Klinische Biologie, UZA	Marie Le Mercier et al
Belgium/UZA-UA-31160636/2021	EPI_ISL_3115036	2021-07-16	LHUB-ULB	Labo Klinische Biologie, UZA	Marie Le Mercier et al
Belgium/UZA-UA-3816050028/2021	EPI_ISL_4212539	2021-09-01	Centrum voor Medische Analyse	Labo Klinische Biologie, UZA	Marie Le Mercier et al
Belgium/UZA-UA-47465055/2021	EPI_ISL_5249878	2021-10-01	Algemeen Medisch Labo	Labo Klinische Biologie, UZA	Jasmine Coppens et al
Belgium/UZA-UA-47750997/2021	EPI_ISL_5331770	2021-08-13	Algemeen Medisch Labo	Labo Klinische Biologie, UZA	Jasmine Coppens et al
Belgium/UZA-UA-4814946414/2021	EPI_ISL_4059435	2021-08-30	Centrum voor Medische Analyse	Labo Klinische Biologie, UZA	Marie Le Mercier et al
Belgium/UZA-UA-4815243000/2021	EPI_ISL_4505566	2021-09-15	Centrum voor Medische Analyse	Labo Klinische Biologie, UZA	Marie Le Mercier et al
Belgium/UZA-UA-4815256315/2021	EPI_ISL_4212509	2021-09-02	Algemeen Klinisch Labo	Labo Klinische Biologie, UZA	Marie Le Mercier et al
Belgium/UZA-UA-4815634650/2021	EPI_ISL_5063621	2021-10-01	Centrum voor Medische Analyse	Labo Klinische Biologie, UZA	Jasmine Coppens et al
Belgium/UZA-UA-48181098/2021	EPI_ISL_2932391	2021-06-29	Algemeen Medisch Labo	Labo Klinische Biologie, UZA	Marie Le Mercier et al
Belgium/UZA-UA-48236992/2021	EPI_ISL_4505607	2021-09-14	Algemeen Medisch Labo	Labo Klinische Biologie, UZA	Marie Le Mercier et al
Belgium/UZA-UA-48347848/2021	EPI_ISL_3534958	2021-07-22	Algemeen Medisch Labo	Labo Klinische Biologie, UZA	Jasmine Coppens et al
Belgium/UZA-UA-48352878/2021	EPI_ISL_3915878	2021-08-18	Algemeen Medisch Labo	Labo Klinische Biologie, UZA	Marie Le Mercier et al
Belgium/UZA-UA-48358726/2021	EPI_ISL_3229572	2021-07-16	Algemeen Medisch Labo	Labo Klinische Biologie, UZA	Marie Le Mercier et al
Belgium/UZA-UA-48387130/2021	EPI_ISL_5331779	2021-08-15	Algemeen Medisch Labo	Labo Klinische Biologie, UZA	Jasmine Coppens et al
Belgium/UZA-UA-48399063/2021	EPI_ISL_3696398	2021-08-10	Algemeen Medisch Labo	Labo Klinische Biologie, UZA	Marie Le Mercier et al
Belgium/UZA-UA-48399969/2021	EPI_ISL_3534926	2021-07-30	Algemeen Medisch Labo	Labo Klinische Biologie, UZA	Jasmine Coppens et al
Belgium/UZA-UA-48401158/2021	EPI_ISL_3696419	2021-08-06	Algemeen Medisch Labo	Labo Klinische Biologie, UZA	Marie Le Mercier et al
Belgium/UZA-UA-48455483/2021	EPI_ISL_4275362	2021-09-09	Algemeen Medisch Labo	Labo Klinische Biologie, UZA	Marie Le Mercier et al
Belgium/UZA-UA-48468611/2021	EPI_ISL_4212490	2021-08-31	Algemeen Medisch Labo	Labo Klinische Biologie, UZA	Marie Le Mercier et al
Belgium/UZA-UA-48684840/2021	EPI_ISL_4000877	2021-08-24	Algemeen Medisch Labo	Labo Klinische Biologie, UZA	Marie Le Mercier et al
Belgium/UZA-UA-48685215/2021	EPI_ISL_5331782	2021-08-12	Algemeen Medisch Labo	Labo Klinische Biologie, UZA	Jasmine Coppens et al
Belgium/UZA-UA-48685303/2021	EPI_ISL_3915872	2021-08-12	Algemeen Medisch Labo	Labo Klinische Biologie, UZA	Marie Le Mercier et al
Belgium/UZA-UA-6815644272/2021	EPI_ISL_3923683	2021-08-20	Centrum voor Medische Analyse	Labo Klinische Biologie, UZA	Marie Le Mercier et al
Belgium/UZA-UA-7814305566/2021	EPI_ISL_4000835	2021-08-23	Centrum voor Medische Analyse	Labo Klinische Biologie, UZA	Marie Le Mercier et al
Belgium/UZA-UA-7815336868/2021	EPI_ISL_3696435	2021-08-13	Centrum voor Medische Analyse	Labo Klinische Biologie, UZA	Marie Le Mercier et al
Belgium/UZA-UA-815127502/2021	EPI_ISL_3915802	2021-08-17	Centrum voor Medische Analyse	Labo Klinische Biologie, UZA	Marie Le Mercier et al
Belgium/UZA-UA-815130509/2021	EPI_ISL_3915797	2021-08-17	Centrum voor Medische Analyse	Labo Klinische Biologie, UZA	Marie Le Mercier et al
Belgium/UZA-UA-81564120/2021	EPI_ISL_2943024	2021-06-30	LHUB-ULB	Labo Klinische Biologie, UZA	Marie Le Mercier et al
Belgium/UZA-UA-81566419/2021	EPI_ISL_3008826	2021-07-12	LHUB-ULB	Labo Klinische Biologie, UZA	Marie Le Mercier et al
Belgium/UZA-UA-8814266120/2021	EPI_ISL_3229520	2021-07-19	Centrum voor Medische Analyse	Labo Klinische Biologie, UZA	Marie Le Mercier et al
Belgium/UZA-UA-8814482194/2021	EPI_ISL_3915764	2021-08-17	Centrum voor Medische Analyse	Labo Klinische Biologie, UZA	Marie Le Mercier et al
Belgium/UZA-UA-8816118410/2021	EPI_ISL_4212545	2021-09-01	Centrum voor Medische Analyse	Labo Klinische Biologie, UZA	Marie Le Mercier et al
Belgium/UZA-UA-CV1007462006/2021	EPI_ISL_3923574	2021-08-25	Platform BIS UZA/UAntwerpen	Labo Klinische Biologie, UZA	Marie Le Mercier et al
Belgium/UZA-UA-CV1008758469/2021	EPI_ISL_4000922	2021-08-29	Platform BIS UZA/UAntwerpen	Labo Klinische Biologie, UZA	Marie Le Mercier et al
Belgium/UZA-UA-CV1008818891/2021	EPI_ISL_3915821	2021-08-20	Platform BIS UZA/UAntwerpen	Labo Klinische Biologie, UZA	Marie Le Mercier et al
Belgium/UZA-UA-CV1008862139/2021	EPI_ISL_4059416	2021-08-31	Platform BIS UZA/UAntwerpen	Labo Klinische Biologie, UZA	Marie Le Mercier et al
Belgium/UZA-UA-CV1010357858/2021	EPI_ISL_3534897	2021-08-07	Platform BIS UZA/UAntwerpen	Labo Klinische Biologie, UZA	Jasmine Coppens et al
Belgium/UZA-UA-CV1010632690/2021	EPI_ISL_4392364	2021-09-13	Platform BIS UZA/UAntwerpen	Labo Klinische Biologie, UZA	Marie Le Mercier et al
Belgium/UZA-UA-CV1012156297/2021	EPI_ISL_5249835	2021-10-08	Platform BIS UZA/UAntwerpen	Labo Klinische Biologie, UZA	Jasmine Coppens et al
Belgium/UZA-UA-CV1012702430/2021	EPI_ISL_3691829	2021-08-15	Platform BIS UZA/UAntwerpen	Labo Klinische Biologie, UZA	Marie Le Mercier et al
Belgium/UZA-UA-CV1012745371/2021	EPI_ISL_4820543	2021-09-28	Platform BIS UZA/UAntwerpen	Labo Klinische Biologie, UZA	Jasmine Coppens et al
Belgium/UZA-UA-CV1013042536/2021	EPI_ISL_4212619	2021-09-08	Platform BIS UZA/UAntwerpen	Labo Klinische Biologie, UZA	Marie Le Mercier et al
Belgium/UZA-UA-CV2015048593/2021	EPI_ISL_4000920	2021-08-29	Platform BIS UZA/UAntwerpen	Labo Klinische Biologie, UZA	Marie Le Mercier et al
Belgium/UZA-UA-CV2015404665/2021	EPI_ISL_4059381	2021-09-01	Platform BIS UZA/UAntwerpen	Labo Klinische Biologie, UZA	Marie Le Mercier et al
Belgium/UZA-UA-CV2015457512/2021	EPI_ISL_4392367	2021-09-12	Platform BIS UZA/UAntwerpen	Labo Klinische Biologie, UZA	Marie Le Mercier et al
Belgium/UZA-UA-CV2016789947/2021	EPI_ISL_5008112	2021-09-29	Platform BIS UZA/UAntwerpen	Labo Klinische Biologie, UZA	Jasmine Coppens et al
Belgium/UZA-UA-CV2017866142/2021	EPI_ISL_3923586	2021-08-24	Platform BIS UZA/UAntwerpen	Labo Klinische Biologie, UZA	Marie Le Mercier et al
Belgium/UZA-UA-CV2018232116/2021	EPI_ISL_4059371	2021-09-01	Platform BIS UZA/UAntwerpen	Labo Klinische Biologie, UZA	Marie Le Mercier et al
Belgium/UZA-UA-CV2056752230/2021	EPI_ISL_2362624	2021-05-24	Platform BIS UZA/UAntwerpen	Labo Klinische Biologie, UZA	Marie Le Mercier et al
Belgium/UZA-UA-CV2063696016/2021	EPI_ISL_3320565	2021-08-01	Platform BIS UZA/UAntwerpen	Labo Klinische Biologie, UZA	Marie Le Mercier et al
Belgium/UZA-UA-CV2063774222/2021	EPI_ISL_3320564	2021-07-31	Platform BIS UZA/UAntwerpen	Labo Klinische Biologie, UZA	Marie Le Mercier et al
Belgium/UZA-UA-CV2080625647/2021	EPI_ISL_3534873	2021-08-05	Platform BIS UZA/UAntwerpen	Labo Klinische Biologie, UZA	Jasmine Coppens et al
Belgium/UZA-UA-CV2082093579/2021	EPI_ISL_2988285	2021-07-08	Platform BIS UZA/UAntwerpen	Labo Klinische Biologie, UZA	Marie Le Mercier et al
Belgium/UZA-UA-CV2082170270/2021	EPI_ISL_2943010	2021-07-06	Platform BIS UZA/UAntwerpen	Labo Klinische Biologie, UZA	Marie Le Mercier et al
Belgium/UZA-UA-CV2082181586/2021	EPI_ISL_3008673	2021-07-11	Platform BIS UZA/UAntwerpen	Labo Klinische Biologie, UZA	Marie Le Mercier et al
Belgium/UZA-UA-CV2084056922/2021	EPI_ISL_3008785	2021-07-13	Platform BIS UZA/UAntwerpen	Labo Klinische Biologie, UZA	Marie Le Mercier et al
Belgium/UZA-UA-CV2111779421/2021	EPI_ISL_2047659	2021-05-01	Platform BIS UZA/UAntwerpen	Labo Klinische Biologie, UZA	Jasmine Coppens et al
Belgium/UZA-UA-CV2125946269/2021	EPI_ISL_3923603	2021-08-23	Platform BIS UZA/UAntwerpen	Labo Klinische Biologie, UZA	Marie Le Mercier et al
Belgium/UZA-UA-CV2128147765/2021	EPI_ISL_3923611	2021-08-22	Platform BIS UZA/UAntwerpen	Labo Klinische Biologie, UZA	Marie Le Mercier et al
Belgium/UZA-UA-CV2128148270/2021	EPI_ISL_4000860	2021-08-24	Platform BIS UZA/UAntwerpen	Labo Klinische Biologie, UZA	Marie Le Mercier et al
Belgium/UZA-UA-CV2128219810/2021	EPI_ISL_4059367	2021-09-01	Platform BIS UZA/UAntwerpen	Labo Klinische Biologie, UZA	Marie Le Mercier et al
Belgium/UZA-UA-CV2128429368/2021	EPI_ISL_4392382	2021-09-13	Platform BIS UZA/UAntwerpen	Labo Klinische Biologie, UZA	Marie Le Mercier et al
Belgium/UZA-UA-CV2129517283/2021	EPI_ISL_5008129	2021-10-03	Platform BIS UZA/UAntwerpen	Labo Klinische Biologie, UZA	Jasmine Coppens et al
Belgium/UZA-UA-CV2129811923/2021	EPI_ISL_4738473	2021-09-25	Platform BIS UZA/UAntwerpen	Labo Klinische Biologie, UZA	Jasmine Coppens et al
Belgium/UZA-UA-CV2129869517/2021	EPI_ISL_4000900	2021-08-29	Platform BIS UZA/UAntwerpen	Labo Klinische Biologie, UZA	Marie Le Mercier et al
Belgium/UZA-UA-CV2137046810/2021	EPI_ISL_3691868	2021-08-13	Platform BIS UZA/UAntwerpen	Labo Klinische Biologie, UZA	Marie Le Mercier et al
Belgium/UZA-UA-CV2137142901/2021	EPI_ISL_3691847	2021-08-14	Platform BIS UZA/UAntwerpen	Labo Klinische Biologie, UZA	Marie Le Mercier et al
Belgium/UZA-UA-CV2143250059/2021	EPI_ISL_4505572	2021-09-17	Platform BIS UZA/UAntwerpen	Labo Klinische Biologie, UZA	Marie Le Mercier et al
Belgium/UZA-UA-CV2143388384/2021	EPI_ISL_5249809	2021-10-07	Platform BIS UZA/UAntwerpen	Labo Klinische Biologie, UZA	Jasmine Coppens et al
Belgium/UZA-UA-CV2149157864/2021	EPI_ISL_5008106	2021-09-29	Platform BIS UZA/UAntwerpen	Labo Klinische Biologie, UZA	Jasmine Coppens et al
Belgium/UZA-UA-CV2149167362/2021	EPI_ISL_5008108	2021-09-29	Platform BIS UZA/UAntwerpen	Labo Klinische Biologie, UZA	Jasmine Coppens et al
Belgium/UZA-UA-CV2164536004/2021	EPI_ISL_4820530	2021-09-27	Platform BIS UZA/UAntwerpen	Labo Klinische Biologie, UZA	Jasmine Coppens et al
Belgium/UZA-UA-CV2184143239/2021	EPI_ISL_2861652	2021-06-28	Platform BIS UZA/UAntwerpen	Labo Klinische Biologie, UZA	Marie Le Mercier et al
Belgium/UZA-UA-CV2184589843/2021	EPI_ISL_2861690	2021-06-29	Platform BIS UZA/UAntwerpen	Labo Klinische Biologie, UZA	Marie Le Mercier et al
Belgium/UZA-UA-CV2211024969/2021	EPI_ISL_3915816	2021-08-20	Platform BIS UZA/UAntwerpen	Labo Klinische Biologie, UZA	Marie Le Mercier et al
Belgium/UZA-UA-CV2213696917/2021	EPI_ISL_3915854	2021-08-22	Platform BIS UZA/UAntwerpen	Labo Klinische Biologie, UZA	Marie Le Mercier et al
Belgium/UZA-UA-CV2214436743/2021	EPI_ISL_4505580	2021-09-16	Platform BIS UZA/UAntwerpen	Labo Klinische Biologie, UZA	Marie Le Mercier et al
Belgium/UZA-UA-CV2238001275/2021	EPI_ISL_2626867	2021-06-11	Platform BIS UZA/UAntwerpen	Labo Klinische Biologie, UZA	Marie Le Mercier et al
Belgium/UZA-UA-CV2248628536/2021	EPI_ISL_2988215	2021-07-08	Platform BIS UZA/UAntwerpen	Labo Klinische Biologie, UZA	Marie Le Mercier et al
Belgium/UZA-UA-CV2252367783/2021	EPI_ISL_3229545	2021-07-24	Platform BIS UZA/UAntwerpen	Labo Klinische Biologie, UZA	Marie Le Mercier et al
Belgium/UZA-UA-CV2252377281/2021	EPI_ISL_3229511	2021-07-22	Platform BIS UZA/UAntwerpen	Labo Klinische Biologie, UZA	Marie Le Mercier et al
Belgium/UZA-UA-CV2252398705/2021	EPI_ISL_2943048	2021-07-07	Platform BIS UZA/UAntwerpen	Labo Klinische Biologie, UZA	Marie Le Mercier et al
Belgium/UZA-UA-CV2252475493/2021	EPI_ISL_3115116	2021-07-19	Platform BIS UZA/UAntwerpen	Labo Klinische Biologie, UZA	Marie Le Mercier et al
Belgium/UZA-UA-CV2252637969/2021	EPI_ISL_2988300	2021-07-10	Platform BIS UZA/UAntwerpen	Labo Klinische Biologie, UZA	Marie Le Mercier et al
Belgium/UZA-UA-CV2252688893/2021	EPI_ISL_3008712	2021-07-12	Platform BIS UZA/UAntwerpen	Labo Klinische Biologie, UZA	Marie Le Mercier et al
Belgium/UZA-UA-CV2254119544/2021	EPI_ISL_3065900	2021-07-16	Platform BIS UZA/UAntwerpen	Labo Klinische Biologie, UZA	Jasmine Coppens et al
Belgium/UZA-UA-CV2254485013/2021	EPI_ISL_4275313	2021-09-08	Platform BIS UZA/UAntwerpen	Labo Klinische Biologie, UZA	Marie Le Mercier et al
Belgium/UZA-UA-CV2263889969/2021	EPI_ISL_2861675	2021-06-28	Platform BIS UZA/UAntwerpen	Labo Klinische Biologie, UZA	Marie Le Mercier et al
Belgium/UZA-UA-CV2265548568/2021	EPI_ISL_2932353	2021-07-02	Platform BIS UZA/UAntwerpen	Labo Klinische Biologie, UZA	Marie Le Mercier et al
Belgium/UZA-UA-CV2267455327/2021	EPI_ISL_2942985	2021-07-05	Platform BIS UZA/UAntwerpen	Labo Klinische Biologie, UZA	Marie Le Mercier et al
Belgium/UZA-UA-CV2268673079/2021	EPI_ISL_4820485	2021-09-27	Platform BIS UZA/UAntwerpen	Labo Klinische Biologie, UZA	Jasmine Coppens et al
Belgium/UZA-UA-CV2273866522/2021	EPI_ISL_2861662	2021-06-28	Platform BIS UZA/UAntwerpen	Labo Klinische Biologie, UZA	Marie Le Mercier et al
Belgium/UZA-UA-CV2276421662/2021	EPI_ISL_3229755	2021-07-25	Platform BIS UZA/UAntwerpen	Labo Klinische Biologie, UZA	Marie Le Mercier et al
Belgium/UZA-UA-CV2276626069/2021	EPI_ISL_2861693	2021-06-29	Platform BIS UZA/UAntwerpen	Labo Klinische Biologie, UZA	Marie Le Mercier et al
Belgium/UZA-UA-CV2276930813/2021	EPI_ISL_3915781	2021-08-19	Platform BIS UZA/UAntwerpen	Labo Klinische Biologie, UZA	Marie Le Mercier et al
Belgium/UZA-UA-CV2278933659/2021	EPI_ISL_3115082	2021-07-18	Platform BIS UZA/UAntwerpen	Labo Klinische Biologie, UZA	Marie Le Mercier et al
Belgium/UZA-UA-CV2280355923/2021	EPI_ISL_2988253	2021-07-08	Platform BIS UZA/UAntwerpen	Labo Klinische Biologie, UZA	Marie Le Mercier et al
Belgium/UZA-UA-CV2294581577/2021	EPI_ISL_3229824	2021-07-28	Platform BIS UZA/UAntwerpen	Labo Klinische Biologie, UZA	Marie Le Mercier et al
Belgium/UZA-UA-CV2294658773/2021	EPI_ISL_3534859	2021-08-04	Platform BIS UZA/UAntwerpen	Labo Klinische Biologie, UZA	Jasmine Coppens et al
Belgium/UZA-UA-CV2294976651/2021	EPI_ISL_4505583	2021-09-17	Platform BIS UZA/UAntwerpen	Labo Klinische Biologie, UZA	Marie Le Mercier et al
Belgium/UZA-UA-CV2312487575/2021	EPI_ISL_3266593	2021-07-29	Platform BIS UZA/UAntwerpen	Labo Klinische Biologie, UZA	Marie Le Mercier et al
Belgium/UZA-UA-CV2312864562/2021	EPI_ISL_3691782	2021-08-13	Platform BIS UZA/UAntwerpen	Labo Klinische Biologie, UZA	Marie Le Mercier et al
Belgium/UZA-UA-CV2315644119/2021	EPI_ISL_3115187	2021-07-21	Platform BIS UZA/UAntwerpen	Labo Klinische Biologie, UZA	Marie Le Mercier et al
Belgium/UZA-UA-MI21362200/2021	EPI_ISL_4392321	2021-09-10	Labo Klinische Biologie, UZA	Labo Klinische Biologie, UZA	Marie Le Mercier et al
Belgium/UZA-UA-TCL146/2021	EPI_ISL_2628051	2021-06-09	LHUB-ULB	Labo Klinische Biologie, UZA	Marie Le Mercier et al
Belgium/UZA-UA-TDS867/2021	EPI_ISL_3008815	2021-07-07	LHUB-ULB	Labo Klinische Biologie, UZA	Marie Le Mercier et al
Belgium/UZB_54820210901001/2021	EPI_ISL_3962169	2021-08-28	Microbiology Department - University Hospital Brussel	Microbiology Department - University Hospital Brussel	Thomas Demuyser et al
Belgium/ZNA_21425719/2021	EPI_ISL_2612043	2021-06-05	Klinisch Laboratorium ZNA	Klinisch Laboratorium ZNA	Verstrepen et al.
Belgium/ZNA_21516420/2021	EPI_ISL_3008569	2021-07-04	Klinisch Laboratorium ZNA	Klinisch Laboratorium ZNA	Verstrepen et al.
Belgium/ZNA_21578115/2021	EPI_ISL_3543678	2021-07-23	Klinisch Laboratorium ZNA	Klinisch Laboratorium ZNA	Verstrepen et al.
Belgium/ZNA_21604926/2021	EPI_ISL_3692527	2021-08-02	Klinisch Laboratorium ZNA	Klinisch Laboratorium ZNA	Verstrepen et al.
Belgium/ZNA_21607887/2021	EPI_ISL_3692533	2021-08-03	Klinisch Laboratorium ZNA	Klinisch Laboratorium ZNA	Verstrepen et al.
Belgium/ZNA_21653044/2021	EPI_ISL_4058846	2021-08-20	Klinisch Laboratorium ZNA	Klinisch Laboratorium ZNA	Verstrepen et al.
Belgium/ZNA_21665387/2021	EPI_ISL_5137011	2021-08-26	Klinisch Laboratorium ZNA	Klinisch Laboratorium ZNA	Verstrepen et al.
Belgium/ZNA_21679411/2021	EPI_ISL_5152704	2021-08-31	Klinisch Laboratorium ZNA	Klinisch Laboratorium ZNA	Verstrepen et al.
Belgium/ZNA_21689518/2021	EPI_ISL_4505722	2021-09-04	Klinisch Laboratorium ZNA	Klinisch Laboratorium ZNA	Verstrepen et al.
Belgium/ZNA_21722405/2021	EPI_ISL_4955756	2021-09-17	Klinisch Laboratorium ZNA	Klinisch Laboratorium ZNA	Verstrepen et al.
Belgium/ZNA_21723005/2021	EPI_ISL_4955757	2021-09-17	Klinisch Laboratorium ZNA	Klinisch Laboratorium ZNA	Verstrepen et al.
Belgium/ZNA_21754853/2021	EPI_ISL_5106652	2021-09-30	Klinisch Laboratorium ZNA	Klinisch Laboratorium ZNA	Verstrepen et al.
Belgium/ZNA_21754987/2021	EPI_ISL_5106654	2021-09-30	Klinisch Laboratorium ZNA	Klinisch Laboratorium ZNA	Verstrepen et al.
Belgium/ZNA_21765797/2021	EPI_ISL_5331423	2021-10-05	Klinisch Laboratorium ZNA	Klinisch Laboratorium ZNA	Verstrepen et al.
Belgium/rega-10332/2021	EPI_ISL_2864485	2021-05-27	KU Leuven, Rega Institute, Clinical and Epidemiological Virology	KU Leuven, Rega Institute, Clinical and Epidemiological Virology	Tony Wawina-Bokalanga et al
Belgium/rega-10833/2021	EPI_ISL_2886359	2021-06-12	KU Leuven, Rega Institute, Clinical and Epidemiological Virology	KU Leuven, Rega Institute, Clinical and Epidemiological Virology	Tony Wawina-Bokalanga et al
Belgium/rega-14059/2021	EPI_ISL_4354270	2021-07-28	KU Leuven, Rega Institute, Clinical and Epidemiological Virology	KU Leuven, Rega Institute, Clinical and Epidemiological Virology	Tony Wawina-Bokalanga et al
Belgium/rega-14079/2021	EPI_ISL_4354328	2021-07-29	KU Leuven, Rega Institute, Clinical and Epidemiological Virology	KU Leuven, Rega Institute, Clinical and Epidemiological Virology	Tony Wawina-Bokalanga et al
Belgium/rega-15218/2021	EPI_ISL_4365108	2021-08-02	KU Leuven, Rega Institute, Clinical and Epidemiological Virology	KU Leuven, Rega Institute, Clinical and Epidemiological Virology	Tony Wawina-Bokalanga et al
Belgium/rega-15301/2021	EPI_ISL_4365267	2021-09-07	KU Leuven, Rega Institute, Clinical and Epidemiological Virology	KU Leuven, Rega Institute, Clinical and Epidemiological Virology	Tony Wawina-Bokalanga et al
Belgium/rega-15330/2021	EPI_ISL_4365359	2021-08-27	KU Leuven, Rega Institute, Clinical and Epidemiological Virology	KU Leuven, Rega Institute, Clinical and Epidemiological Virology	Tony Wawina-Bokalanga et al
Belgium/rega-16005/2021	EPI_ISL_4650314	2021-08-05	KU Leuven, Rega Institute, Clinical and Epidemiological Virology	KU Leuven, Rega Institute, Clinical and Epidemiological Virology	Tony Wawina-Bokalanga et al
Belgium/rega-16053/2021	EPI_ISL_4650719	2021-08-06	KU Leuven, Rega Institute, Clinical and Epidemiological Virology	KU Leuven, Rega Institute, Clinical and Epidemiological Virology	Tony Wawina-Bokalanga et al
Belgium/rega-16079/2021	EPI_ISL_4650889	2021-08-04	KU Leuven, Rega Institute, Clinical and Epidemiological Virology	KU Leuven, Rega Institute, Clinical and Epidemiological Virology	Tony Wawina-Bokalanga et al
Belgium/rega-16103/2021	EPI_ISL_4651104	2021-09-10	KU Leuven, Rega Institute, Clinical and Epidemiological Virology	KU Leuven, Rega Institute, Clinical and Epidemiological Virology	Tony Wawina-Bokalanga et al
Belgium/rega-16149/2021	EPI_ISL_4651918	2021-08-06	KU Leuven, Rega Institute, Clinical and Epidemiological Virology	KU Leuven, Rega Institute, Clinical and Epidemiological Virology	Tony Wawina-Bokalanga et al
Belgium/rega-16175/2021	EPI_ISL_4652089	2021-08-05	KU Leuven, Rega Institute, Clinical and Epidemiological Virology	KU Leuven, Rega Institute, Clinical and Epidemiological Virology	Tony Wawina-Bokalanga et al
Belgium/rega-16235/2021	EPI_ISL_4572007	2021-09-07	KU Leuven, Rega Institute, Clinical and Epidemiological Virology	KU Leuven, Rega Institute, Clinical and Epidemiological Virology	Tony Wawina-Bokalanga et al
Belgium/rega-8318/2021	EPI_ISL_2833229	2021-05-05	KU Leuven, Rega Institute, Clinical and Epidemiological Virology	KU Leuven, Rega Institute, Clinical and Epidemiological Virology	Tony Wawina-Bokalanga et al
Belgium/rega-9635/2021	EPI_ISL_2726524	2021-05-09	KU Leuven, Rega Institute, Clinical and Epidemiological Virology	KU Leuven, Rega Institute, Clinical and Epidemiological Virology	Tony Wawina-Bokalanga et al
Bonaire/BQ-RIVM-53856/2021	EPI_ISL_3918587	2021-08-12	Dutch COVID-19 response team	National Institute for Public Health and the Environment (RIVM)	Adam Meijer et al
Bonaire/BQ-RIVM-58932/2021	EPI_ISL_4543491	2021-09-02	Dutch COVID-19 response team	National Institute for Public Health and the Environment (RIVM)	Adam Meijer et al
Bonaire/BQ-RIVM-58955/2021	EPI_ISL_4543489	2021-09-02	Dutch COVID-19 response team	National Institute for Public Health and the Environment (RIVM)	Adam Meijer et al
Bonaire/BQ-RIVM-60400/2021	EPI_ISL_4839177	2021-09-14	Dutch COVID-19 response team	National Institute for Public Health and the Environment (RIVM)	Adam Meijer et al
Bonaire/BQ-RIVM-60456/2021	EPI_ISL_4839499	2021-09-10	Dutch COVID-19 response team	National Institute for Public Health and the Environment (RIVM)	Adam Meijer et al
Bonaire/BQ-RIVM-61656/2021	EPI_ISL_4846007	2021-09-24	Dutch COVID-19 response team	National Institute for Public Health and the Environment (RIVM)	Adam Meijer et al
Bonaire/BQ-RIVM-62889/2021	EPI_ISL_4992755	2021-09-22	Dutch COVID-19 response team	National Institute for Public Health and the Environment (RIVM)	Adam Meijer et al
Bonaire/BQ-RIVM-62934/2021	EPI_ISL_4992778	2021-09-22	Dutch COVID-19 response team	National Institute for Public Health and the Environment (RIVM)	Adam Meijer et al
Bonaire/BQ-RIVM-62999/2021	EPI_ISL_5209082	2021-09-26	Dutch COVID-19 response team	National Institute for Public Health and the Environment (RIVM)	Adam Meijer et al
Bonaire/BQ-RIVM-63046/2021	EPI_ISL_5209093	2021-09-26	Dutch COVID-19 response team	National Institute for Public Health and the Environment (RIVM)	Adam Meijer et al
BosniaandHerzegovina/VFS-UNSA-LMGFI042/2021	EPI_ISL_3082214	2021-07-05	Tuzla University Clinical Center, Department of Microbiology	University of Sarajevo, Veterinary Faculty, Laboratory for Molecular Diagnostic and Research Laboratory	Goletic S et al
BosniaandHerzegovina/VFS-UNSA-LMGFI068/2021	EPI_ISL_5240941	2021-09	University Clinical Hospital of Mostar, Department of Microbiology and Molecular Diagnostics	University of Sarajevo, Veterinary Faculty, Laboratory for Molecular Diagnostic and Research Laboratory	Goletic T et al
BosniaandHerzegovina/VFS-UNSA-LMGFI080/2021	EPI_ISL_5240974	2021-09	University Clinical Hospital of Mostar, Department of Microbiology and Molecular Diagnostics	University of Sarajevo, Veterinary Faculty, Laboratory for Molecular Diagnostic and Research Laboratory	Goletic T et al
BosniaandHerzegovina/VFS-UNSA-LMGFI102/2021	EPI_ISL_5257993	2021-09-15	University of Sarajevo, Veterinary Faculty, Laboratory for Molecular Diagnostic and Research Laboratory	University of Sarajevo, Veterinary Faculty, Laboratory for Molecular Diagnostic and Research Laboratory	Goletic T et al
Botswana/R29B83_BHP_000732915/2021	EPI_ISL_3948475	2021-08-26	National Health Laboratory	Botswana Harvard HIV Reference Laboratory	Sikhulile Moyo et al
Botswana/R31B19_BHP_000661265/2021	EPI_ISL_4299795	2021-07-29	Palapye Primary Hospital Laboratory	Botswana Harvard HIV Reference Laboratory	Sikhulile Moyo et al
Botswana/R33B11_BHP_000753570/2021	EPI_ISL_5248538	2021-09-09	Palapye Primary Hospital Laboratory	Botswana Harvard HIV Reference Laboratory	Sikhulile Moyo et al
Botswana/R33B22_BHP_000753226/2021	EPI_ISL_5248549	2021-09-10	Palapye Primary Hospital Laboratory	Botswana Harvard HIV Reference Laboratory	Sikhulile Moyo et al
Brazil/AL-FIOCRUZ-IAM4412/2021	EPI_ISL_5254276	2021-09-13	LACEN/AL	WallauLab on behalf of Fiocruz COVID-19 Genomic Surveillance Network	Marcelo Henrique dos Santos Paiva et al
Brazil/AM-FIOCRUZ-21890443FSG/2021	EPI_ISL_4515999	2021-09-08	Laboratório Central de Saúde Pública do Amazonas - LACEN-AM	Laboratorio de Ecologia de Doencas Transmissiveis na Amazonia, Instituto Leonidas e Maria Deane - Fiocruz Amazonia	Valdinete Nascimento et al
Brazil/AM-FIOCRUZ-21892621JBA/2021	EPI_ISL_4516000	2021-09-08	Laboratório Central de Saúde Pública do Amazonas - LACEN-AM	Laboratorio de Ecologia de Doencas Transmissiveis na Amazonia, Instituto Leonidas e Maria Deane - Fiocruz Amazonia	Valdinete Nascimento et al
Brazil/AM-FIOCRUZ-21892727VSI/2021	EPI_ISL_4516010	2021-09-10	Laboratório Central de Saúde Pública do Amazonas - LACEN-AM	Laboratorio de Ecologia de Doencas Transmissiveis na Amazonia, Instituto Leonidas e Maria Deane - Fiocruz Amazonia	Valdinete Nascimento et al
Brazil/AM-FIOCRUZ-21894987DMN/2021	EPI_ISL_4515983	2021-08-27	Laboratório Central de Saúde Pública do Amazonas - LACEN-AM	Laboratorio de Ecologia de Doencas Transmissiveis na Amazonia, Instituto Leonidas e Maria Deane - Fiocruz Amazonia	Valdinete Nascimento et al
Brazil/AM-FIOCRUZ-21895387JPF/2021	EPI_ISL_4515994	2021-09-04	Laboratório Central de Saúde Pública do Amazonas - LACEN-AM	Laboratorio de Ecologia de Doencas Transmissiveis na Amazonia, Instituto Leonidas e Maria Deane - Fiocruz Amazonia	Valdinete Nascimento et al
Brazil/BA-LACEN-BA596-291571068/2021	EPI_ISL_4417777	2021-08-06	Central Public Health Laboratory - LACEN -Bahia, Salvador, Brazil	Central Public Health Laboratory - LACEN -Bahia, Salvador, Brazil	Stephane Tosta et al
Brazil/BA-LACEN-BA603-291573395/2021	EPI_ISL_4417784	2021-08-07	Central Public Health Laboratory - LACEN -Bahia, Salvador, Brazil	Central Public Health Laboratory - LACEN -Bahia, Salvador, Brazil	Stephane Tosta et al
Brazil/BA-LACEN-BA757-291656534/2021	EPI_ISL_5146236	2021-09-04	Central Public Health Laboratory - LACEN -Bahia, Salvador, Brazil	Central Public Health Laboratory - LACEN -Bahia, Salvador, Brazil	Stephane Tosta et al
Brazil/DF-NVBS4163GENOV070980544665/2021	EPI_ISL_4413372	2021-08-13	DASA	DASA	Rodrigo Guarischi et al
Brazil/DF-NVBS4169GENOV827980346276/2021	EPI_ISL_4413375	2021-08-13	DASA	DASA	Rodrigo Guarischi et al
Brazil/ES-FIOCRUZ-49232/2021	EPI_ISL_4220256	2021-08-12	Laboratorio Central de Saude Publica do Estado do Espirito Santo (LACEN/ES)	Laboratory of Respiratory Viruses and Measles, Oswaldo Cruz Institute, FIOCRUZ	Paola Resende et al
Brazil/ES-FIOCRUZ-49234/2021	EPI_ISL_4220258	2021-08-17	Laboratorio Central de Saude Publica do Estado do Espirito Santo (LACEN/ES)	Laboratory of Respiratory Viruses and Measles, Oswaldo Cruz Institute, FIOCRUZ	Paola Resende et al
Brazil/ES-FIOCRUZ-49280/2021	EPI_ISL_4212858	2021-08-22	Laboratorio Central de Saude Publica do Estado do Espirito Santo (LACEN/ES)	Laboratory of Respiratory Viruses and Measles, Oswaldo Cruz Institute, FIOCRUZ	Paola Resende et al
Brazil/ES-FIOCRUZ-52125/2021	EPI_ISL_4728782	2021-09-06	Laboratorio Central de Saude Publica do Estado do Espirito Santo (LACEN/ES)	Laboratory of Respiratory Viruses and Measles, Oswaldo Cruz Institute, FIOCRUZ	Paola Resende et al
Brazil/ES-FIOCRUZ-54392/2021	EPI_ISL_5329043	2021-09-19	Laboratorio Central de Saude Publica do Estado do Espirito Santo (LACEN/ES)	Laboratory of Respiratory Viruses and Measles, Oswaldo Cruz Institute, FIOCRUZ	Paola Resende et al
Brazil/GO-HLAGYN-1854350/2021	EPI_ISL_3922237	2021-08-23	HLAGYN - Laboratorio de Imunologia de Transplantes de Goias	HLAGYN - Laboratorio de Imunologia de Transplantes de Goias	Fernando Antonio Vinhal dos Santos et al
Brazil/GO-HLAGYN-1864530/2021	EPI_ISL_3997068	2021-08-30	HLAGYN - Laboratorio de Imunologia de Transplantes de Goias	HLAGYN - Laboratorio de Imunologia de Transplantes de Goias	Fernando Antonio Vinhal dos Santos et al
Brazil/GO-HLAGYN-1864610/2021	EPI_ISL_3997073	2021-08-30	HLAGYN - Laboratorio de Imunologia de Transplantes de Goias	HLAGYN - Laboratorio de Imunologia de Transplantes de Goias	Fernando Antonio Vinhal dos Santos et al
Brazil/GO-HLAGYN-1865046/2021	EPI_ISL_3997200	2021-08-30	HLAGYN - Laboratorio de Imunologia de Transplantes de Goias	HLAGYN - Laboratorio de Imunologia de Transplantes de Goias	Fernando Antonio Vinhal dos Santos et al
Brazil/GO-HLAGYN-1888387/2021	EPI_ISL_4890078	2021-09-21	HLAGYN - Laboratorio de Imunologia de Transplantes de Goias	HLAGYN - Laboratorio de Imunologia de Transplantes de Goias	Fernando Antonio Vinhal dos Santos et al
Brazil/MG-LNN04837/2021	EPI_ISL_3921160	2021-08-12	Laboratorio Central Noel Nutels	Bioinformatics Laboratory / LNCC	Luiz G P de Almeida et al
Brazil/PB-FIOCRUZ-47850/2021	EPI_ISL_4081027	2021-08-12	Laboratorio Central de Saude Publica do Estado da Paraiba (LACEN/PB)	Laboratory of Respiratory Viruses and Measles, Oswaldo Cruz Institute, FIOCRUZ	Paola Resende et al
Brazil/PB-FIOCRUZ-47918/2021	EPI_ISL_4081020	2021-08-18	Laboratorio Central de Saude Publica do Estado da Paraiba (LACEN/PB)	Laboratory of Respiratory Viruses and Measles, Oswaldo Cruz Institute, FIOCRUZ	Paola Resende et al
Brazil/PE-FIOCRUZ-IAM3827/2021	EPI_ISL_5254297	2021-08-18	LACEN/PE	WallauLab on behalf of Fiocruz COVID-19 Genomic Surveillance Network	Marcelo Henrique dos Santos Paiva et al
Brazil/PE-FIOCRUZ-IAM3893/2021	EPI_ISL_4486959	2021-08-20	LACEN/PE	WallauLab on behalf of Fiocruz COVID-19 Genomic Surveillance Network	Marcelo Henrique dos Santos Paiva et al
Brazil/PE-FIOCRUZ-IAM3895/2021	EPI_ISL_4486978	2021-08-11	LACEN/PE	WallauLab on behalf of Fiocruz COVID-19 Genomic Surveillance Network	Marcelo Henrique dos Santos Paiva et al
Brazil/PE-FIOCRUZ-IAM4131/2021	EPI_ISL_5254348	2021-08-10	LACEN/PE	WallauLab on behalf of Fiocruz COVID-19 Genomic Surveillance Network	Marcelo Henrique dos Santos Paiva et al
Brazil/PE-FIOCRUZ-IAM4320/2021	EPI_ISL_5254366	2021-09-22	LACEN/PE	WallauLab on behalf of Fiocruz COVID-19 Genomic Surveillance Network	Marcelo Henrique dos Santos Paiva et al
Brazil/PE-FIOCRUZ-IAM4328/2021	EPI_ISL_5254324	2021-09-20	LACEN/PE	WallauLab on behalf of Fiocruz COVID-19 Genomic Surveillance Network	Marcelo Henrique dos Santos Paiva et al
Brazil/PE-FIOCRUZ-IAM4330/2021	EPI_ISL_5254367	2021-09-22	LACEN/PE	WallauLab on behalf of Fiocruz COVID-19 Genomic Surveillance Network	Marcelo Henrique dos Santos Paiva et al
Brazil/PE-FIOCRUZ-IAM4346/2021	EPI_ISL_5254288	2021-09-21	LACEN/PE	WallauLab on behalf of Fiocruz COVID-19 Genomic Surveillance Network	Marcelo Henrique dos Santos Paiva et al
Brazil/PE-FIOCRUZ-IAM4361/2021	EPI_ISL_5254232	2021-09-21	LACEN/PE	WallauLab on behalf of Fiocruz COVID-19 Genomic Surveillance Network	Marcelo Henrique dos Santos Paiva et al
Brazil/PE-FIOCRUZ-IAM4369/2021	EPI_ISL_5254340	2021-09-23	LACEN/PE	WallauLab on behalf of Fiocruz COVID-19 Genomic Surveillance Network	Marcelo Henrique dos Santos Paiva et al
Brazil/PE-NVBS4369GENOV827952584699/2021	EPI_ISL_4413482	2021-08-07	DASA	DASA	Rodrigo Guarischi et al
Brazil/PE-NVBS4441GENOV827941729834/2021	EPI_ISL_4413501	2021-08-06	DASA	DASA	Rodrigo Guarischi et al
Brazil/PR-FIOCRUZ-38807/2021	EPI_ISL_3801840	2021-06-25	Laboratorio Central de Saude Publica do Estado do Parana (LACEN/PR)	Laboratory of Respiratory Viruses and Measles, Oswaldo Cruz Institute, FIOCRUZ	Paola Resende et al
Brazil/PR-FIOCRUZ-45424/2021	EPI_ISL_4061426	2021-07-20	Laboratorio Central de Saude Publica do Estado do Parana (LACEN/PR)	Laboratory of Respiratory Viruses and Measles, Oswaldo Cruz Institute, FIOCRUZ	Paola Resende et al
Brazil/PR-FIOCRUZ-45436/2021	EPI_ISL_3832367	2021-07-22	Laboratorio Central de Saude Publica do Estado do Parana (LACEN/PR)	Laboratory of Respiratory Viruses and Measles, Oswaldo Cruz Institute, FIOCRUZ	Paola Resende et al
Brazil/PR-FIOCRUZ-51537/2021	EPI_ISL_4632898	2021-09-07	Laboratorio Central de Saude Publica do Estado do Parana (LACEN/PR)	Laboratory of Respiratory Viruses and Measles, Oswaldo Cruz Institute, FIOCRUZ	Paola Resende et al
Brazil/PR-NVBS4505GENOV827963280641/2021	EPI_ISL_4413413	2021-08-11	DASA	DASA	Rodrigo Guarischi et al
Brazil/RJ-FIOCRUZ-33487/2021	EPI_ISL_2982743	2021-06-21	Laboratorio Central de Saude Publica do Estado do Rio de Janeiro (LACEN-RJ)	Laboratory of Respiratory Viruses and Measles, Oswaldo Cruz Institute, FIOCRUZ	Paola Resende et al
Brazil/RJ-FIOCRUZ-37618/2021	EPI_ISL_3801830	2021-06-30	Laboratory of Respiratory Viruses and Measles, Oswaldo Cruz Institute, FIOCRUZ	Laboratory of Respiratory Viruses and Measles, Oswaldo Cruz Institute, FIOCRUZ	Paola Resende et al
Brazil/RJ-FIOCRUZ-40368/2021	EPI_ISL_3801887	2021-07-27	Laboratory of Respiratory Viruses and Measles, Oswaldo Cruz Institute, FIOCRUZ	Laboratory of Respiratory Viruses and Measles, Oswaldo Cruz Institute, FIOCRUZ	Paola Resende et al
Brazil/RJ-FIOCRUZ-42258/2021	EPI_ISL_4880248	2021-08-03	Laboratory of Respiratory Viruses and Measles, Oswaldo Cruz Institute, FIOCRUZ	Laboratory of Respiratory Viruses and Measles, Oswaldo Cruz Institute, FIOCRUZ	Paola Resende et al
Brazil/RJ-FIOCRUZ-42918/2021	EPI_ISL_3540017	2021-07-28	Laboratorio Central de Saude Publica do Estado do Rio de Janeiro (LACEN/RJ)	Laboratory of Respiratory Viruses and Measles, Oswaldo Cruz Institute, FIOCRUZ	Paola Resende et al
Brazil/RJ-FIOCRUZ-44757/2021	EPI_ISL_4061341	2021-08-09	Laboratorio Central de Saude Publica do Estado do Rio de Janeiro (LACEN/RJ)	Laboratory of Respiratory Viruses and Measles, Oswaldo Cruz Institute, FIOCRUZ	Paola Resende et al
Brazil/RJ-FIOCRUZ-44772/2021	EPI_ISL_4061354	2021-08-02	Laboratorio Central de Saude Publica do Estado do Rio de Janeiro (LACEN/RJ)	Laboratory of Respiratory Viruses and Measles, Oswaldo Cruz Institute, FIOCRUZ	Paola Resende et al
Brazil/RJ-FIOCRUZ-46594/2021	EPI_ISL_4080790	2021-08-16	Laboratorio Central de Saude Publica do Estado do Rio de Janeiro (LACEN/RJ)	Laboratory of Respiratory Viruses and Measles, Oswaldo Cruz Institute, FIOCRUZ	Paola Resende et al
Brazil/RJ-FIOCRUZ-48336/2021	EPI_ISL_4237192	2021-08-19	Laboratorio Central de Saude Publica do Estado do Rio de Janeiro (LACEN-RJ)	Laboratory of Respiratory Viruses and Measles, Oswaldo Cruz Institute, FIOCRUZ	Paola Resende et al
Brazil/RJ-FIOCRUZ-48905/2021	EPI_ISL_4212796	2021-08-16	Laboratorio Central de Saude Publica do Estado do Rio de Janeiro (LACEN/RJ)	Laboratory of Respiratory Viruses and Measles, Oswaldo Cruz Institute, FIOCRUZ	Paola Resende et al
Brazil/RJ-FIOCRUZ-49409/2021	EPI_ISL_4257258	2021-09-03	Laboratory of Respiratory Viruses and Measles, Oswaldo Cruz Institute, FIOCRUZ	Laboratory of Respiratory Viruses and Measles, Oswaldo Cruz Institute, FIOCRUZ	Paola Resende et al
Brazil/RJ-FIOCRUZ-50644/2021	EPI_ISL_4880262	2021-09-13	Laboratory of Respiratory Viruses and Measles, Oswaldo Cruz Institute, FIOCRUZ	Laboratory of Respiratory Viruses and Measles, Oswaldo Cruz Institute, FIOCRUZ	Paola Resende et al
Brazil/RJ-LNN03504/2021	EPI_ISL_3245205	2021-06-30	Laboratorio Central Noel Nutels	Bioinformatics Laboratory / LNCC	Luiz G P de Almeida et al
Brazil/RJ-LNN03601/2021	EPI_ISL_3245299	2021-07-14	Laboratorio Central Noel Nutels	Bioinformatics Laboratory / LNCC	Luiz G P de Almeida et al
Brazil/RJ-LNN04133/2021	EPI_ISL_3014458	2021-06-29	Unidade de apoio ao diagnostico da COVID - UNADIG	Bioinformatics Laboratory / LNCC	Luiz G P de Almeida et al
Brazil/RJ-LNN04139/2021	EPI_ISL_3014461	2021-06-29	Unidade de apoio ao diagnostico da COVID - UNADIG	Bioinformatics Laboratory / LNCC	Luiz G P de Almeida et al
Brazil/RJ-LNN04174/2021	EPI_ISL_3245352	2021-07-13	Unidade de apoio ao diagnostico da COVID - UNADIG	Bioinformatics Laboratory / LNCC	Luiz G P de Almeida et al
Brazil/RJ-LNN04214/2021	EPI_ISL_3245379	2021-07-16	Unidade de apoio ao diagnostico da COVID - UNADIG	Bioinformatics Laboratory / LNCC	Luiz G P de Almeida et al
Brazil/RJ-LNN04457/2021	EPI_ISL_3614854	2021-07-23	Laboratorio Central Noel Nutels	Bioinformatics Laboratory / LNCC	Luiz G P de Almeida et al
Brazil/RJ-LNN04547/2021	EPI_ISL_3614894	2021-07-27	Laboratorio Central Noel Nutels	Bioinformatics Laboratory / LNCC	Luiz G P de Almeida et al
Brazil/RJ-LNN04555/2021	EPI_ISL_3614901	2021-07-26	Laboratorio Central Noel Nutels	Bioinformatics Laboratory / LNCC	Luiz G P de Almeida et al
Brazil/RJ-LNN04598/2021	EPI_ISL_3614927	2021-07-26	Unidade de apoio ao diagnostico da COVID - UNADIG	Bioinformatics Laboratory / LNCC	Luiz G P de Almeida et al
Brazil/RJ-LNN04609/2021	EPI_ISL_3614937	2021-07-23	Unidade de apoio ao diagnostico da COVID - UNADIG	Bioinformatics Laboratory / LNCC	Luiz G P de Almeida et al
Brazil/RJ-LNN04619/2021	EPI_ISL_3614944	2021-07-26	Unidade de apoio ao diagnostico da COVID - UNADIG	Bioinformatics Laboratory / LNCC	Luiz G P de Almeida et al
Brazil/RJ-LNN04632/2021	EPI_ISL_3614953	2021-07-25	Unidade de apoio ao diagnostico da COVID - UNADIG	Bioinformatics Laboratory / LNCC	Luiz G P de Almeida et al
Brazil/RJ-LNN04703/2021	EPI_ISL_3615045	2021-07-26	Unidade de apoio ao diagnostico da COVID - UNADIG	Bioinformatics Laboratory / LNCC	Luiz G P de Almeida et al
Brazil/RJ-LNN04740/2021	EPI_ISL_3920901	2021-08-06	Laboratorio Central Noel Nutels	Bioinformatics Laboratory / LNCC	Luiz G P de Almeida et al
Brazil/RJ-LNN04743/2021	EPI_ISL_3920910	2021-08-08	Laboratorio Central Noel Nutels	Bioinformatics Laboratory / LNCC	Luiz G P de Almeida et al
Brazil/RJ-LNN04812/2021	EPI_ISL_3921111	2021-08-06	Laboratorio Central Noel Nutels	Bioinformatics Laboratory / LNCC	Luiz G P de Almeida et al
Brazil/RJ-LNN04843/2021	EPI_ISL_3921166	2021-08-13	Laboratorio Central Noel Nutels	Bioinformatics Laboratory / LNCC	Luiz G P de Almeida et al
Brazil/RJ-LNN04902/2021	EPI_ISL_3921258	2021-08-12	Laboratorio Central Noel Nutels	Bioinformatics Laboratory / LNCC	Luiz G P de Almeida et al
Brazil/RJ-LNN04915/2021	EPI_ISL_3921290	2021-08-10	Laboratorio Central Noel Nutels	Bioinformatics Laboratory / LNCC	Luiz G P de Almeida et al
Brazil/RJ-LNN04928/2021	EPI_ISL_3921303	2021-08-06	Laboratorio Central Noel Nutels	Bioinformatics Laboratory / LNCC	Luiz G P de Almeida et al
Brazil/RJ-LNN04938/2021	EPI_ISL_3921311	2021-08-06	Laboratorio Central Noel Nutels	Bioinformatics Laboratory / LNCC	Luiz G P de Almeida et al
Brazil/RJ-LNN05021/2021	EPI_ISL_3921437	2021-08-05	Unidade de apoio ao diagnostico da COVID - UNADIG	Bioinformatics Laboratory / LNCC	Luiz G P de Almeida et al
Brazil/RJ-LNN05029/2021	EPI_ISL_3921444	2021-08-07	Unidade de apoio ao diagnostico da COVID - UNADIG	Bioinformatics Laboratory / LNCC	Luiz G P de Almeida et al
Brazil/RJ-LNN05052/2021	EPI_ISL_3921464	2021-08-07	Unidade de apoio ao diagnostico da COVID - UNADIG	Bioinformatics Laboratory / LNCC	Luiz G P de Almeida et al
Brazil/RJ-LNN05054/2021	EPI_ISL_3921465	2021-08-09	Unidade de apoio ao diagnostico da COVID - UNADIG	Bioinformatics Laboratory / LNCC	Luiz G P de Almeida et al
Brazil/RJ-LNN05060/2021	EPI_ISL_3921469	2021-08-11	Unidade de apoio ao diagnostico da COVID - UNADIG	Bioinformatics Laboratory / LNCC	Luiz G P de Almeida et al
Brazil/RJ-LNN05081/2021	EPI_ISL_3921488	2021-08-07	Unidade de apoio ao diagnostico da COVID - UNADIG	Bioinformatics Laboratory / LNCC	Luiz G P de Almeida et al
Brazil/RJ-NVBS3542GENOV700921341489/2021	EPI_ISL_4414203	2021-07-06	DASA	DASA	Rodrigo Guarischi et al
Brazil/RJ-NVBS3708GENOV827844313185/2021	EPI_ISL_4414225	2021-07-14	DASA	DASA	Rodrigo Guarischi et al
Brazil/RJ-NVBS3752GENOV827835503472/2021	EPI_ISL_4414235	2021-07-13	DASA	DASA	Rodrigo Guarischi et al
Brazil/RN-FIOCRUZ-53968/2021	EPI_ISL_5328964	2021-08-28	Laboratorio Central de Saude Publica do Estado do Rio Grande do Norte (LACEN/RN)	Laboratory of Respiratory Viruses and Measles, Oswaldo Cruz Institute, FIOCRUZ	Paola Resende et al
Brazil/RN-FIOCRUZ-54041/2021	EPI_ISL_5328879	2021-09-14	Laboratorio Central de Saude Publica do Estado do Rio Grande do Norte (LACEN/RN)	Laboratory of Respiratory Viruses and Measles, Oswaldo Cruz Institute, FIOCRUZ	Paola Resende et al
Brazil/RN-FIOCRUZ-54043/2021	EPI_ISL_5328942	2021-09-13	Laboratorio Central de Saude Publica do Estado do Rio Grande do Norte (LACEN/RN)	Laboratory of Respiratory Viruses and Measles, Oswaldo Cruz Institute, FIOCRUZ	Paola Resende et al
Brazil/RN-FIOCRUZ-54044/2021	EPI_ISL_5328943	2021-09-13	Laboratorio Central de Saude Publica do Estado do Rio Grande do Norte (LACEN/RN)	Laboratory of Respiratory Viruses and Measles, Oswaldo Cruz Institute, FIOCRUZ	Paola Resende et al
Brazil/RN-FIOCRUZ-54050/2021	EPI_ISL_5328906	2021-09-15	Laboratorio Central de Saude Publica do Estado do Rio Grande do Norte (LACEN/RN)	Laboratory of Respiratory Viruses and Measles, Oswaldo Cruz Institute, FIOCRUZ	Paola Resende et al
Brazil/RS-FIOCRUZ-42939/2021	EPI_ISL_3539912	2021-07-20	Laboratorio Central de Saude Publica do Estado do Rio Grande do Sul (LACEN-RS)	Laboratory of Respiratory Viruses and Measles, Oswaldo Cruz Institute, FIOCRUZ	Paola Resende et al
Brazil/RS-LMM61296/2021	EPI_ISL_3461101	2021-07-23	Laboratório de Microbiologia Molecular - Universidade FEEVALE	Molecular Microbiology Laboratory	Alana Witt Hansen et al
Brazil/RS-LMM61809/2021	EPI_ISL_3492496	2021-07-27	Laboratório de Microbiologia Molecular - Universidade FEEVALE	Molecular Microbiology Laboratory	Alana Witt Hansen et al
Brazil/RS-LMM63156/2021	EPI_ISL_4629142	2021-08-27	Laboratório de Microbiologia Molecular - Universidade FEEVALE	Molecular Microbiology Laboratory	Alana Witt Hansen et al
Brazil/SC-FIOCRUZ-38432/2021	EPI_ISL_3801808	2021-07-13	Laboratorio Central de Saude Publica do Estado de Santa Catarina (LACEN/SC)	Laboratory of Respiratory Viruses and Measles, Oswaldo Cruz Institute, FIOCRUZ	Paola Resende et al
Brazil/SC-FIOCRUZ-41353/2021	EPI_ISL_3801905	2021-07-24	Laboratorio Central de Saude Publica do Estado de Santa Catarina (LACEN/SC)	Laboratory of Respiratory Viruses and Measles, Oswaldo Cruz Institute, FIOCRUZ	Paola Resende et al
Brazil/SC-FIOCRUZ-46099/2021	EPI_ISL_4170348	2021-08-10	Laboratorio Central de Saude Publica do Estado de Santa Catarina (LACEN/SC)	Laboratory of Respiratory Viruses and Measles, Oswaldo Cruz Institute, FIOCRUZ	Paola Resende et al
Brazil/SC-FIOCRUZ-46152/2021	EPI_ISL_4170344	2021-08-13	Laboratorio Central de Saude Publica do Estado de Santa Catarina (LACEN/SC)	Laboratory of Respiratory Viruses and Measles, Oswaldo Cruz Institute, FIOCRUZ	Paola Resende et al
Brazil/SC-FIOCRUZ-47346/2021	EPI_ISL_4220341	2021-08-10	Laboratorio Central de Saude Publica do Estado de Santa Catarina (LACEN/SC)	Laboratory of Respiratory Viruses and Measles, Oswaldo Cruz Institute, FIOCRUZ	Paola Resende et al
Brazil/SC-FIOCRUZ-50060/2021	EPI_ISL_4414917	2021-08-19	Laboratorio Central de Saude Publica do Estado de Santa Catarina (LACEN/SC)	Laboratory of Respiratory Viruses and Measles, Oswaldo Cruz Institute, FIOCRUZ	Paola Resende et al
Brazil/SC-FIOCRUZ-54173/2021	EPI_ISL_5328999	2021-09-17	Laboratorio Central de Saude Publica do Estado de Santa Catarina (LACEN/SC)	Laboratory of Respiratory Viruses and Measles, Oswaldo Cruz Institute, FIOCRUZ	Paola Resende et al
Brazil/SE-FIOCRUZ-50838/2021	EPI_ISL_4474545	2021-08-20	Laboratorio Central de Saude Publica do Estado de Sergipe (LACEN/SE)	Laboratory of Respiratory Viruses and Measles, Oswaldo Cruz Institute, FIOCRUZ	Paola Resende et al
Brazil/SP-HIAE-ID717/2021	EPI_ISL_4081413	2021-08-25	LATE - Laboratório de Técnicas Especiais - Hospital Israelita Albert Einstein	LATE - Laboratório de Técnicas Especiais - Hospital Israelita Albert Einstein	Deyvid Amgarten et al
Brazil/SP-HIAE-ID725/2021	EPI_ISL_4081422	2021-08-23	LATE - Laboratório de Técnicas Especiais - Hospital Israelita Albert Einstein	LATE - Laboratório de Técnicas Especiais - Hospital Israelita Albert Einstein	Deyvid Amgarten et al
Brazil/SP-HIAE-ID753/2021	EPI_ISL_4233755	2021-09-15	LATE - Laboratório de Técnicas Especiais - Hospital Israelita Albert Einstein	LATE - Laboratório de Técnicas Especiais - Hospital Israelita Albert Einstein	Deyvid Amgarten et al
Brazil/SP-HIAE-ID786/2021	EPI_ISL_4233781	2021-09-15	LATE - Laboratório de Técnicas Especiais - Hospital Israelita Albert Einstein	LATE - Laboratório de Técnicas Especiais - Hospital Israelita Albert Einstein	Deyvid Amgarten et al
Brazil/SP-HIAE-ID798/2021	EPI_ISL_4468722	2021-09-22	LATE - Laboratório de Técnicas Especiais - Hospital Israelita Albert Einstein	LATE - Laboratório de Técnicas Especiais - Hospital Israelita Albert Einstein	Deyvid Amgarten et al
Brazil/SP-HIAE-ID819/2021	EPI_ISL_4468743	2021-09-22	LATE - Laboratório de Técnicas Especiais - Hospital Israelita Albert Einstein	LATE - Laboratório de Técnicas Especiais - Hospital Israelita Albert Einstein	Deyvid Amgarten et al
Brazil/SP-HIAE-ID823/2021	EPI_ISL_4468747	2021-09-22	LATE - Laboratório de Técnicas Especiais - Hospital Israelita Albert Einstein	LATE - Laboratório de Técnicas Especiais - Hospital Israelita Albert Einstein	Deyvid Amgarten et al
Brazil/SP-HIAE-ID873/2021	EPI_ISL_4926927	2021-10-06	LATE - Laboratório de Técnicas Especiais - Hospital Israelita Albert Einstein	LATE - Laboratório de Técnicas Especiais - Hospital Israelita Albert Einstein	Deyvid Amgarten et al
Brazil/SP-HIAE-ID877/2021	EPI_ISL_4926930	2021-10-06	LATE - Laboratório de Técnicas Especiais - Hospital Israelita Albert Einstein	LATE - Laboratório de Técnicas Especiais - Hospital Israelita Albert Einstein	Deyvid Amgarten et al
Brazil/SP-HIAE-ID909/2021	EPI_ISL_5249903	2021-09-28	LATE - Laboratório de Técnicas Especiais - Hospital Israelita Albert Einstein	LATE - Laboratório de Técnicas Especiais - Hospital Israelita Albert Einstein	Deyvid Amgarten et al
Brazil/SP-HIAE-ID913/2021	EPI_ISL_5249907	2021-09-27	LATE - Laboratório de Técnicas Especiais - Hospital Israelita Albert Einstein	LATE - Laboratório de Técnicas Especiais - Hospital Israelita Albert Einstein	Deyvid Amgarten et al
Brazil/SP-HIAE-ID916/2021	EPI_ISL_5249910	2021-10-01	LATE - Laboratório de Técnicas Especiais - Hospital Israelita Albert Einstein	LATE - Laboratório de Técnicas Especiais - Hospital Israelita Albert Einstein	Deyvid Amgarten et al
Brazil/SP-IB_120345/2021	EPI_ISL_3104820	2021-07-11	INSIDE DIAGNÓSTICOS	Instituto Butantan	Dimas Tadeu Covas et al
Brazil/SP-IB_122543/2021	EPI_ISL_3246095	2021-07-20	AFIP	Instituto Butantan	Dimas Tadeu Covas et al
Brazil/SP-IB_122671/2021	EPI_ISL_3374313	2021-07-26	CENTRO DE APOIO EPIDEMIOLOGICO	Instituto Butantan	Dimas Tadeu Covas et al
Brazil/SP-IB_123074/2021	EPI_ISL_3374403	2021-07-28	INSIDE DIAGNÓSTICOS	Instituto Butantan	Dimas Tadeu Covas et al
Brazil/SP-IB_123108/2021	EPI_ISL_3374420	2021-07-29	INSIDE DIAGNÓSTICOS	Instituto Butantan	Dimas Tadeu Covas et al
Brazil/SP-IB_123118/2021	EPI_ISL_3374407	2021-07-30	INSIDE DIAGNÓSTICOS	Instituto Butantan	Dimas Tadeu Covas et al
Brazil/SP-IB_124172/2021	EPI_ISL_3579383	2021-08-02	HOSPITAL MUNICIPAL DR MARIO GATTI CAMPINAS	Instituto Butantan	Dimas Tadeu Covas et al
Brazil/SP-IB_124186/2021	EPI_ISL_3579375	2021-08-02	UNIDADE RESPIRATORIA NOVA HORTOLANDIA	Instituto Butantan	Dimas Tadeu Covas et al
Brazil/SP-IB_124194/2021	EPI_ISL_3579397	2021-08-03	ASSOCIACAO HOSPITAL BENEFICENTE SAGRADO CORACAO DE JESUS	Instituto Butantan	Dimas Tadeu Covas et al
Brazil/SP-IB_124770/2021	EPI_ISL_3579450	2021-08-05	INSIDE DIAGNÓSTICOS	Instituto Butantan	Dimas Tadeu Covas et al
Brazil/SP-IB_124774/2021	EPI_ISL_3579434	2021-08-04	INSIDE DIAGNÓSTICOS	Instituto Butantan	Dimas Tadeu Covas et al
Brazil/SP-IB_124787/2021	EPI_ISL_3579436	2021-08-03	INSIDE DIAGNÓSTICOS	Instituto Butantan	Dimas Tadeu Covas et al
Brazil/SP-IB_125307/2021	EPI_ISL_3579328	2021-08-04	PS E AMBULATORIO ENGENHEIRO CARDOSO	Instituto Butantan	Dimas Tadeu Covas et al
Brazil/SP-IB_126068/2021	EPI_ISL_3922336	2021-08-12	UPA VICENTE MISSIANO	Instituto Butantan	Dimas Tadeu Covas et al
Brazil/SP-IB_126084/2021	EPI_ISL_3922369	2021-08-13	UPA DR FRANCO DA ROCHA	Instituto Butantan	Dimas Tadeu Covas et al
Brazil/SP-IB_126105/2021	EPI_ISL_3878049	2021-08-12	LABORATORIO MUNICIPAL DE PIRACICABA	Instituto Butantan	Dimas Tadeu Covas et al
Brazil/SP-IB_126462/2021	EPI_ISL_3922278	2021-08-09	VIGILANCIA SANITARIA E VIG EPIDEMIOLOGICA DE ITAPEVI	Instituto Butantan	Dimas Tadeu Covas et al
Brazil/SP-IB_126468/2021	EPI_ISL_3922321	2021-08-09	UNIDADE DE PRONTO ATENDIMENTO UPA SUL CARAGUATATUBA	Instituto Butantan	Dimas Tadeu Covas et al
Brazil/SP-IB_126492/2021	EPI_ISL_3878477	2021-08-08	UPA DR FRANCO DA ROCHA	Instituto Butantan	Dimas Tadeu Covas et al
Brazil/SP-IB_126499/2021	EPI_ISL_3922390	2021-08-09	VIGILANCIA SANITARIA E VIG EPIDEMIOLOGICA DE ITAPEVI	Instituto Butantan	Dimas Tadeu Covas et al
Brazil/SP-IB_126739/2021	EPI_ISL_3878312	2021-08-09	INSIDE DIAGNÓSTICOS	Instituto Butantan	Dimas Tadeu Covas et al
Brazil/SP-IB_126742/2021	EPI_ISL_3878424	2021-08-10	INSIDE DIAGNÓSTICOS	Instituto Butantan	Dimas Tadeu Covas et al
Brazil/SP-IB_126743/2021	EPI_ISL_3878421	2021-08-10	INSIDE DIAGNÓSTICOS	Instituto Butantan	Dimas Tadeu Covas et al
Brazil/SP-IB_126756/2021	EPI_ISL_3878389	2021-08-11	INSIDE DIAGNÓSTICOS	Instituto Butantan	Dimas Tadeu Covas et al
Brazil/SP-IB_126761/2021	EPI_ISL_3878368	2021-08-09	INSIDE DIAGNÓSTICOS	Instituto Butantan	Dimas Tadeu Covas et al
Brazil/SP-IB_126785/2021	EPI_ISL_3878269	2021-08-10	AFIP	Instituto Butantan	Dimas Tadeu Covas et al
Brazil/SP-IB_126802/2021	EPI_ISL_3878215	2021-08-10	AFIP	Instituto Butantan	Dimas Tadeu Covas et al
Brazil/SP-IB_126851/2021	EPI_ISL_3878098	2021-08-10	BIOFAST	Instituto Butantan	Dimas Tadeu Covas et al
Brazil/SP-IB_126854/2021	EPI_ISL_3878432	2021-08-09	INSIDE DIAGNÓSTICOS	Instituto Butantan	Dimas Tadeu Covas et al
Brazil/SP-IB_126869/2021	EPI_ISL_3878333	2021-08-09	INSIDE DIAGNÓSTICOS	Instituto Butantan	Dimas Tadeu Covas et al
Brazil/SP-IB_127157/2021	EPI_ISL_3944856	2021-08-16	SECRETARIA DE SAUDE	Instituto Butantan	Dimas Tadeu Covas et al
Brazil/SP-IB_127186/2021	EPI_ISL_3944901	2021-08-15	SANTA CASA DE ATIBAIA PRO SAUDE	Instituto Butantan	Dimas Tadeu Covas et al
Brazil/SP-IB_127200/2021	EPI_ISL_3944877	2021-08-16	CENTRO DE SAUDE DR NELSON DA CUNHA BASTOS	Instituto Butantan	Dimas Tadeu Covas et al
Brazil/SP-IB_127251/2021	EPI_ISL_3944867	2021-08-16	HOSPITAL MUNICIPAL REYNALDO GUERRA CAJATI	Instituto Butantan	Dimas Tadeu Covas et al
Brazil/SP-IB_127254/2021	EPI_ISL_3944844	2021-08-15	COMPLEXO HOSPITALAR PADRE BENTO DE GUARULHOS	Instituto Butantan	Dimas Tadeu Covas et al
Brazil/SP-IB_127446/2021	EPI_ISL_3944966	2021-08-19	SECRETARIA MUNICIPAL DE SAUDE	Instituto Butantan	Dimas Tadeu Covas et al
Brazil/SP-IB_127702/2021	EPI_ISL_4374866	2021-08-13	LABORATORIO MUNICIPAL DE PIRACICABA	Instituto Butantan	Dimas Tadeu Covas et al
Brazil/SP-IB_127716/2021	EPI_ISL_4374676	2021-08-16	BIOFAST	Instituto Butantan	Dimas Tadeu Covas et al
Brazil/SP-IB_127748/2021	EPI_ISL_4374435	2021-08-17	BIOFAST	Instituto Butantan	Dimas Tadeu Covas et al
Brazil/SP-IB_127759/2021	EPI_ISL_4374598	2021-08-17	FACULDADE DE MEDICINA ABC	Instituto Butantan	Dimas Tadeu Covas et al
Brazil/SP-IB_127771/2021	EPI_ISL_4374717	2021-08-16	AFIP	Instituto Butantan	Dimas Tadeu Covas et al
Brazil/SP-IB_127782/2021	EPI_ISL_3944971	2021-08-19	HOSPITAL MUNICIPAL DE SAO VICENTE	Instituto Butantan	Dimas Tadeu Covas et al
Brazil/SP-IB_127798/2021	EPI_ISL_4374713	2021-08-16	BIOFAST	Instituto Butantan	Dimas Tadeu Covas et al
Brazil/SP-IB_127805/2021	EPI_ISL_4374668	2021-08-16	BIOFAST	Instituto Butantan	Dimas Tadeu Covas et al
Brazil/SP-IB_127826/2021	EPI_ISL_4374619	2021-08-16	BIOFAST	Instituto Butantan	Dimas Tadeu Covas et al
Brazil/SP-IB_128089/2021	EPI_ISL_4374367	2021-08-23	UNIDADE DE PRONTO ATENDIMENTO TERRA PRETA	Instituto Butantan	Dimas Tadeu Covas et al
Brazil/SP-IB_128496/2021	EPI_ISL_4168914	2021-08-28	HOSP MUN CIDADE TIRADENTES CARMEN PRUDENTE	Instituto Butantan	Dimas Tadeu Covas et al
Brazil/SP-IB_128515/2021	EPI_ISL_4168893	2021-08-27	HOSPITAL MUNICIPAL SANTA ANA	Instituto Butantan	Dimas Tadeu Covas et al
Brazil/SP-IB_128559/2021	EPI_ISL_4168798	2021-08-25	HOSPITAL MUNICIPAL SANTA ANA	Instituto Butantan	Dimas Tadeu Covas et al
Brazil/SP-IB_128582/2021	EPI_ISL_4168777	2021-08-24	UNIDADE RESPIRATORIA NOVA HORTOLANDIA	Instituto Butantan	Dimas Tadeu Covas et al
Brazil/SP-IB_128599/2021	EPI_ISL_4168757	2021-08-22	SANTA CASA DE ATIBAIA PRO SAUDE	Instituto Butantan	Dimas Tadeu Covas et al
Brazil/SP-IB_128618/2021	EPI_ISL_4168726	2021-08-23	UNIDADE DE PRONTO ATENDIMENTO CENTRAL DE CARAGUATATUBA	Instituto Butantan	Dimas Tadeu Covas et al
Brazil/SP-IB_128671/2021	EPI_ISL_4168644	2021-08-22	POLICLINICA MARIA DIRCE	Instituto Butantan	Dimas Tadeu Covas et al
Brazil/SP-IB_128811/2021	EPI_ISL_4168462	2021-08-23	BIOFAST	Instituto Butantan	Dimas Tadeu Covas et al
Brazil/SP-IB_128812/2021	EPI_ISL_4168461	2021-08-24	BIOFAST	Instituto Butantan	Dimas Tadeu Covas et al
Brazil/SP-IB_128814/2021	EPI_ISL_4168455	2021-08-24	BIOFAST	Instituto Butantan	Dimas Tadeu Covas et al
Brazil/SP-IB_128858/2021	EPI_ISL_4168578	2021-08-23	AFIP	Instituto Butantan	Dimas Tadeu Covas et al
Brazil/SP-IB_128876/2021	EPI_ISL_4168557	2021-08-23	AFIP	Instituto Butantan	Dimas Tadeu Covas et al
Brazil/SP-IB_128883/2021	EPI_ISL_4168548	2021-08-23	AFIP	Instituto Butantan	Dimas Tadeu Covas et al
Brazil/SP-IB_128887/2021	EPI_ISL_4168533	2021-08-23	BIOFAST	Instituto Butantan	Dimas Tadeu Covas et al
Brazil/SP-IB_128899/2021	EPI_ISL_4168513	2021-08-24	BIOFAST	Instituto Butantan	Dimas Tadeu Covas et al
Brazil/SP-IB_128911/2021	EPI_ISL_4168454	2021-08-24	BIOFAST	Instituto Butantan	Dimas Tadeu Covas et al
Brazil/SP-IB_128928/2021	EPI_ISL_4168484	2021-08-24	BIOFAST	Instituto Butantan	Dimas Tadeu Covas et al
Brazil/SP-IB_128947/2021	EPI_ISL_4168938	2021-08-28	VIGILANCIA SANITARIA E VIG EPIDEMIOLOGICA DE ITAPEVI	Instituto Butantan	Dimas Tadeu Covas et al
Brazil/SP-IB_128967/2021	EPI_ISL_4168774	2021-08-24	HOSPITAL MUNICIPAL DE ILHABELA GOV MARIO COVAS JR	Instituto Butantan	Dimas Tadeu Covas et al
Brazil/SP-IB_128979/2021	EPI_ISL_4168705	2021-08-23	POLICLINICA HORTOLANDIA	Instituto Butantan	Dimas Tadeu Covas et al
Brazil/SP-IB_128988/2021	EPI_ISL_4168654	2021-08-22	SECRETARIA DE SAUDE PUBLICA DE PRAIA GRANDE	Instituto Butantan	Dimas Tadeu Covas et al
Brazil/SP-IB_129324/2021	EPI_ISL_4168880	2021-08-27	VIGILANCIA SANITARIA E VIG EPIDEMIOLOGICA DE ITAPEVI	Instituto Butantan	Dimas Tadeu Covas et al
Brazil/SP-IB_129352/2021	EPI_ISL_4468881	2021-08-23	UBSF LEALDADE E AMIZADE	Instituto Butantan	Dimas Tadeu Covas et al
Brazil/SP-IB_129381/2021	EPI_ISL_4168411	2021-08-22	INSIDE DIAGNOSTICOS	Instituto Butantan	Dimas Tadeu Covas et al
Brazil/SP-IB_129382/2021	EPI_ISL_4168410	2021-08-23	INSIDE DIAGNOSTICOS	Instituto Butantan	Dimas Tadeu Covas et al
Brazil/SP-IB_129411/2021	EPI_ISL_4168382	2021-08-23	INSIDE DIAGNOSTICOS	Instituto Butantan	Dimas Tadeu Covas et al
Brazil/SP-IB_129470/2021	EPI_ISL_4168333	2021-08-21	INSIDE DIAGNOSTICOS	Instituto Butantan	Dimas Tadeu Covas et al
Brazil/SP-IB_129498/2021	EPI_ISL_4168307	2021-08-21	INSIDE DIAGNOSTICOS	Instituto Butantan	Dimas Tadeu Covas et al
Brazil/SP-IB_129517/2021	EPI_ISL_4168291	2021-08-23	INSIDE DIAGNOSTICOS	Instituto Butantan	Dimas Tadeu Covas et al
Brazil/SP-IB_129531/2021	EPI_ISL_4168281	2021-08-20	INSIDE DIAGNOSTICOS	Instituto Butantan	Dimas Tadeu Covas et al
Brazil/SP-IB_129559/2021	EPI_ISL_4168258	2021-08-24	INSIDE DIAGNOSTICOS	Instituto Butantan	Dimas Tadeu Covas et al
Brazil/SP-IB_129576/2021	EPI_ISL_4168245	2021-08-23	INSIDE DIAGNOSTICOS	Instituto Butantan	Dimas Tadeu Covas et al
Brazil/SP-IB_129596/2021	EPI_ISL_4168233	2021-08-23	INSIDE DIAGNOSTICOS	Instituto Butantan	Dimas Tadeu Covas et al
Brazil/SP-IB_129676/2021	EPI_ISL_4168178	2021-08-21	INSIDE DIAGNOSTICOS	Instituto Butantan	Dimas Tadeu Covas et al
Brazil/SP-IB_129724/2021	EPI_ISL_4168753	2021-08-23	LABORATORIO MUNICIPAL DE PIRACICABA	Instituto Butantan	Dimas Tadeu Covas et al
Brazil/SP-IB_129734/2021	EPI_ISL_4168157	2021-08-24	BIOFAST	Instituto Butantan	Dimas Tadeu Covas et al
Brazil/SP-IB_129888/2021	EPI_ISL_4469954	2021-08-30	INSIDE DIAGNÓSTICOS	Instituto Butantan	Dimas Tadeu Covas et al
Brazil/SP-IB_129915/2021	EPI_ISL_4469596	2021-08-31	BIOFAST	Instituto Butantan	Dimas Tadeu Covas et al
Brazil/SP-IB_129938/2021	EPI_ISL_4470024	2021-08-31	INSIDE DIAGNÓSTICOS	Instituto Butantan	Dimas Tadeu Covas et al
Brazil/SP-IB_129966/2021	EPI_ISL_4469962	2021-08-27	INSIDE DIAGNÓSTICOS	Instituto Butantan	Dimas Tadeu Covas et al
Brazil/SP-IB_129973/2021	EPI_ISL_4469952	2021-08-28	INSIDE DIAGNÓSTICOS	Instituto Butantan	Dimas Tadeu Covas et al
Brazil/SP-IB_129982/2021	EPI_ISL_4469942	2021-08-30	INSIDE DIAGNÓSTICOS	Instituto Butantan	Dimas Tadeu Covas et al
Brazil/SP-IB_129992/2021	EPI_ISL_4469927	2021-08-31	INSIDE DIAGNÓSTICOS	Instituto Butantan	Dimas Tadeu Covas et al
Brazil/SP-IB_130015/2021	EPI_ISL_4469900	2021-08-30	INSIDE DIAGNÓSTICOS	Instituto Butantan	Dimas Tadeu Covas et al
Brazil/SP-IB_130021/2021	EPI_ISL_4469892	2021-08-30	INSIDE DIAGNÓSTICOS	Instituto Butantan	Dimas Tadeu Covas et al
Brazil/SP-IB_130054/2021	EPI_ISL_4469847	2021-08-30	INSIDE DIAGNÓSTICOS	Instituto Butantan	Dimas Tadeu Covas et al
Brazil/SP-IB_130055/2021	EPI_ISL_4469846	2021-08-29	INSIDE DIAGNÓSTICOS	Instituto Butantan	Dimas Tadeu Covas et al
Brazil/SP-IB_130081/2021	EPI_ISL_4469712	2021-08-31	AFIP	Instituto Butantan	Dimas Tadeu Covas et al
Brazil/SP-IB_130087/2021	EPI_ISL_4469706	2021-08-31	AFIP	Instituto Butantan	Dimas Tadeu Covas et al
Brazil/SP-IB_130109/2021	EPI_ISL_4469679	2021-08-31	AFIP	Instituto Butantan	Dimas Tadeu Covas et al
Brazil/SP-IB_130111/2021	EPI_ISL_4469677	2021-08-30	AFIP	Instituto Butantan	Dimas Tadeu Covas et al
Brazil/SP-IB_130131/2021	EPI_ISL_4469649	2021-08-30	AFIP	Instituto Butantan	Dimas Tadeu Covas et al
Brazil/SP-IB_130134/2021	EPI_ISL_4469645	2021-08-31	AFIP	Instituto Butantan	Dimas Tadeu Covas et al
Brazil/SP-IB_130197/2021	EPI_ISL_4469855	2021-08-30	INSIDE DIAGNÓSTICOS	Instituto Butantan	Dimas Tadeu Covas et al
Brazil/SP-IB_130323/2021	EPI_ISL_4275650	2021-08-31	UBS SOLO SAGRADO	Instituto Butantan	Dimas Tadeu Covas et al
Brazil/SP-IB_130325/2021	EPI_ISL_4275651	2021-08-31	UBS SOLO SAGRADO	Instituto Butantan	Dimas Tadeu Covas et al
Brazil/SP-IB_130455/2021	EPI_ISL_4469757	2021-08-31	INSIDE DIAGNÓSTICOS	Instituto Butantan	Dimas Tadeu Covas et al
Brazil/SP-IB_130465/2021	EPI_ISL_4298210	2021-09-01	HOSP MUN CIDADE TIRADENTES CARMEN PRUDENTE	Instituto Butantan	Dimas Tadeu Covas et al
Brazil/SP-IB_130478/2021	EPI_ISL_4298132	2021-08-30	UBS PE GUERRINO RICIOTTI	Instituto Butantan	Dimas Tadeu Covas et al
Brazil/SP-IB_130514/2021	EPI_ISL_4469966	2021-09-01	INSIDE DIAGNÓSTICOS	Instituto Butantan	Dimas Tadeu Covas et al
Brazil/SP-IB_130588/2021	EPI_ISL_4298207	2021-09-01	UPA DR FRANCO DA ROCHA	Instituto Butantan	Dimas Tadeu Covas et al
Brazil/SP-IB_130606/2021	EPI_ISL_4298162	2021-08-31	CENTRO DE APOIO EPIDEMIOLOGICO	Instituto Butantan	Dimas Tadeu Covas et al
Brazil/SP-IB_130645/2021	EPI_ISL_4469773	2021-08-31	INSIDE DIAGNÓSTICOS	Instituto Butantan	Dimas Tadeu Covas et al
Brazil/SP-IB_130647/2021	EPI_ISL_4298200	2021-08-31	SECRETARIA MUNICIPAL DE SAUDE SOROCABA	Instituto Butantan	Dimas Tadeu Covas et al
Brazil/SP-IB_130648/2021	EPI_ISL_4470051	2021-08-30	INSIDE DIAGNÓSTICOS	Instituto Butantan	Dimas Tadeu Covas et al
Brazil/SP-IB_130659/2021	EPI_ISL_4469768	2021-09-02	INSIDE DIAGNÓSTICOS	Instituto Butantan	Dimas Tadeu Covas et al
Brazil/SP-IB_130689/2021	EPI_ISL_4298169	2021-09-01	POLICLINICA COVID 19 ITAPETININGA	Instituto Butantan	Dimas Tadeu Covas et al
Brazil/SP-IB_130695/2021	EPI_ISL_4298148	2021-08-30	PRONTO SOCORRO DE BARRA DO TURVO	Instituto Butantan	Dimas Tadeu Covas et al
Brazil/SP-IB_130863/2021	EPI_ISL_4275626	2021-09-01	HOSPITAL DE CAMPANHA COVID 19 MUNICIPIO DE TAUBATE	Instituto Butantan	Dimas Tadeu Covas et al
Brazil/SP-IB_130889/2021	EPI_ISL_4275600	2021-08-31	UBS PARQUE PALMARES	Instituto Butantan	Dimas Tadeu Covas et al
Brazil/SP-IB_130904/2021	EPI_ISL_4275585	2021-08-30	UNIDADE MISTA DE SAUDE MONS CID FRANCA SANTOS	Instituto Butantan	Dimas Tadeu Covas et al
Brazil/SP-IB_130968/2021	EPI_ISL_4275519	2021-08-30	UBS GETULINO JOSE DIAS	Instituto Butantan	Dimas Tadeu Covas et al
Brazil/SP-IB_131082/2021	EPI_ISL_4275399	2021-08-29	UNIDADE RESPIRATORIA NOVA HORTOLANDIA	Instituto Butantan	Dimas Tadeu Covas et al
Brazil/SP-IB_131105/2021	EPI_ISL_4470072	2021-08-31	FACULDADE DE MEDICINA ABC	Instituto Butantan	Dimas Tadeu Covas et al
Brazil/SP-IB_131181/2021	EPI_ISL_4747028	2021-09-03	SANTA CASA DE MOCOCA MOCOCA	Instituto Butantan	Dimas Tadeu Covas et al
Brazil/SP-IB_131206/2021	EPI_ISL_4747125	2021-09-05	HOSPITAL MUNICIPAL DR JOSE DE CARVALHO FLORENCE	Instituto Butantan	Dimas Tadeu Covas et al
Brazil/SP-IB_131232/2021	EPI_ISL_4747142	2021-09-08	HOSPITAL MUNICIPAL DR ACILIO CARREON GARCIA	Instituto Butantan	Dimas Tadeu Covas et al
Brazil/SP-IB_131233/2021	EPI_ISL_4747148	2021-09-07	DIRETORIA DE SAUDE	Instituto Butantan	Dimas Tadeu Covas et al
Brazil/SP-IB_131340/2021	EPI_ISL_4747043	2021-09-06	HOSPITAL REGIONAL DO VALE DO PARAIBA	Instituto Butantan	Dimas Tadeu Covas et al
Brazil/SP-IB_131423/2021	EPI_ISL_4746769	2021-09-08	BIOFAST	Instituto Butantan	Dimas Tadeu Covas et al
Brazil/SP-IB_131433/2021	EPI_ISL_4746744	2021-09-06	AFIP	Instituto Butantan	Dimas Tadeu Covas et al
Brazil/SP-IB_131434/2021	EPI_ISL_4746743	2021-09-06	AFIP	Instituto Butantan	Dimas Tadeu Covas et al
Brazil/SP-IB_131575/2021	EPI_ISL_4747349	2021-09-06	AFIP	Instituto Butantan	Dimas Tadeu Covas et al
Brazil/SP-IB_131614/2021	EPI_ISL_4747308	2021-09-07	AFIP	Instituto Butantan	Dimas Tadeu Covas et al
Brazil/SP-IB_131670/2021	EPI_ISL_4746827	2021-09-09	HOSPITAL MUNICIPAL DE ILHABELA GOV MARIO COVAS JR	Instituto Butantan	Dimas Tadeu Covas et al
Brazil/SP-IB_131710/2021	EPI_ISL_4747479	2021-09-07	AFIP	Instituto Butantan	Dimas Tadeu Covas et al
Brazil/SP-IB_131730/2021	EPI_ISL_4747183	2021-09-09	VIGILANCIA SANITARIA E VIG EPIDEMIOLOGICA DE ITAPEVI	Instituto Butantan	Dimas Tadeu Covas et al
Brazil/SP-IB_131828/2021	EPI_ISL_4747466	2021-09-06	INSIDE DIAGNOSTICOS	Instituto Butantan	Dimas Tadeu Covas et al
Brazil/SP-IB_131888/2021	EPI_ISL_4747001	2021-09-11	SECRETARIA MUNICIPAL DE SAUDE SOROCABA	Instituto Butantan	Dimas Tadeu Covas et al
Brazil/SP-IB_131923/2021	EPI_ISL_4746969	2021-09-10	HOSPITAL DE CAMPANHA COVID 19 MUNICIPIO DE TAUBATE	Instituto Butantan	Dimas Tadeu Covas et al
Brazil/SP-IB_131928/2021	EPI_ISL_4746964	2021-09-10	HOSPITAL DE CAMPANHA COVID 19 MUNICIPIO DE TAUBATE	Instituto Butantan	Dimas Tadeu Covas et al
Brazil/SP-IB_131939/2021	EPI_ISL_4746957	2021-09-10	UPA DR AKIRA TADA	Instituto Butantan	Dimas Tadeu Covas et al
Brazil/SP-IB_131981/2021	EPI_ISL_4746920	2021-09-09	SECRETARIA MUNCIPAL DE SAUDE DE SANTA BARBARA D OESTE	Instituto Butantan	Dimas Tadeu Covas et al
Brazil/SP-IB_132053/2021	EPI_ISL_4747110	2021-09-09	POLICLINICA HORTOLANDIA	Instituto Butantan	Dimas Tadeu Covas et al
Brazil/SP-IB_132096/2021	EPI_ISL_4747193	2021-09-08	UPA PORTE II 24HS JD CEREJEIRAS ATIBAIA	Instituto Butantan	Dimas Tadeu Covas et al
Brazil/SP-IB_132164/2021	EPI_ISL_4747063	2021-09-09	HOSPITAL DE CAMPANHA COVID 19 MUNICIPIO DE TAUBATE	Instituto Butantan	Dimas Tadeu Covas et al
Brazil/SP-IB_132167/2021	EPI_ISL_4747061	2021-09-08	HOSPITAL DE CAMPANHA COVID 19 MUNICIPIO DE TAUBATE	Instituto Butantan	Dimas Tadeu Covas et al
Brazil/SP-IB_132198/2021	EPI_ISL_4746788	2021-09-09	HOSPITAL MUNICIPAL DE ILHABELA GOV MARIO COVAS JR	Instituto Butantan	Dimas Tadeu Covas et al
Brazil/SP-IB_132305/2021	EPI_ISL_4747378	2021-09-06	INSIDE DIAGNOSTICOS	Instituto Butantan	Dimas Tadeu Covas et al
Brazil/SP-IB_132311/2021	EPI_ISL_4747025	2021-09-06	UNIDADE RESPIRATORIA NOVA HORTOLANDIA	Instituto Butantan	Dimas Tadeu Covas et al
Brazil/SP-IB_132347/2021	EPI_ISL_4746819	2021-09-06	INSIDE DIAGNOSTICOS	Instituto Butantan	Dimas Tadeu Covas et al
Brazil/SP-IB_132381/2021	EPI_ISL_4747611	2021-09-07	INSIDE DIAGNOSTICOS	Instituto Butantan	Dimas Tadeu Covas et al
Brazil/SP-IB_132399/2021	EPI_ISL_4747598	2021-09-06	INSIDE DIAGNOSTICOS	Instituto Butantan	Dimas Tadeu Covas et al
Brazil/SP-IB_132429/2021	EPI_ISL_4747570	2021-09-06	INSIDE DIAGNOSTICOS	Instituto Butantan	Dimas Tadeu Covas et al
Brazil/SP-IB_132459/2021	EPI_ISL_4747544	2021-09-06	INSIDE DIAGNOSTICOS	Instituto Butantan	Dimas Tadeu Covas et al
Brazil/SP-IB_132473/2021	EPI_ISL_4747532	2021-09-06	INSIDE DIAGNOSTICOS	Instituto Butantan	Dimas Tadeu Covas et al
Brazil/SP-IB_132549/2021	EPI_ISL_4747252	2021-09-06	HOSP MUN CIDADE TIRADENTES CARMEN PRUDENTE	Instituto Butantan	Dimas Tadeu Covas et al
Brazil/SP-IB_132634/2021	EPI_ISL_5020769	2021-09-14	SECRETARIA MUNICIPAL DE SAUDE SOROCABA	Instituto Butantan	Dimas Tadeu Covas et al
Brazil/SP-IB_132639/2021	EPI_ISL_5020746	2021-09-13	UPA NOVA HORTOLANDIA MANOEL GEORGINO LOPES	Instituto Butantan	Dimas Tadeu Covas et al
Brazil/SP-IB_132644/2021	EPI_ISL_5020775	2021-09-14	SANTA CASA	Instituto Butantan	Dimas Tadeu Covas et al
Brazil/SP-IB_132655/2021	EPI_ISL_5020799	2021-09-16	CENTRO DE ATENDIMENTO E ENFRENTAMENTO A COVID 19	Instituto Butantan	Dimas Tadeu Covas et al
Brazil/SP-IB_132677/2021	EPI_ISL_5020750	2021-09-13	CS III DR ANTONIO ANADAO SSGRAMA	Instituto Butantan	Dimas Tadeu Covas et al
Brazil/SP-IB_132715/2021	EPI_ISL_5049742	2021-09-16	UBS RAIMUNDA CAVALCANTE DE SOUZA	Instituto Butantan	Dimas Tadeu Covas et al
Brazil/SP-IB_132892/2021	EPI_ISL_5021002	2021-09-13	UBS DE MIRA ESTRELA	Instituto Butantan	Dimas Tadeu Covas et al
Brazil/SP-IB_132907/2021	EPI_ISL_5021466	2021-09-13	HOSPITAL MUNICIPAL DE ILHABELA GOV MARIO COVAS JR	Instituto Butantan	Dimas Tadeu Covas et al
Brazil/SP-IB_133084/2021	EPI_ISL_5020857	2021-09-12	HOSP E MATERNIDADE MUNICIPAL N SRA MONTE SERRAT	Instituto Butantan	Dimas Tadeu Covas et al
Brazil/SP-IB_133103/2021	EPI_ISL_5021491	2021-09-15	HOSPITAL MUNICIPAL DE ILHABELA GOV MARIO COVAS JR	Instituto Butantan	Dimas Tadeu Covas et al
Brazil/SP-IB_133369/2021	EPI_ISL_5020180	2021-09-17	UBS SAO LOURENCO DA SERRA	Instituto Butantan	Dimas Tadeu Covas et al
Brazil/SP-IB_133437/2021	EPI_ISL_5020340	2021-09-13	AFIP	Instituto Butantan	Dimas Tadeu Covas et al
Brazil/SP-IB_133485/2021	EPI_ISL_5020276	2021-09-13	AFIP	Instituto Butantan	Dimas Tadeu Covas et al
Brazil/SP-IB_133498/2021	EPI_ISL_5020289	2021-09-15	AFIP	Instituto Butantan	Dimas Tadeu Covas et al
Brazil/SP-IB_133506/2021	EPI_ISL_5020298	2021-09-13	AFIP	Instituto Butantan	Dimas Tadeu Covas et al
Brazil/SP-IB_133512/2021	EPI_ISL_5020304	2021-09-13	AFIP	Instituto Butantan	Dimas Tadeu Covas et al
Brazil/SP-IB_133520/2021	EPI_ISL_5020349	2021-09-15	BIOFAST	Instituto Butantan	Dimas Tadeu Covas et al
Brazil/SP-IB_133532/2021	EPI_ISL_5020364	2021-09-14	BIOFAST	Instituto Butantan	Dimas Tadeu Covas et al
Brazil/SP-IB_133540/2021	EPI_ISL_5020373	2021-09-13	BIOFAST	Instituto Butantan	Dimas Tadeu Covas et al
Brazil/SP-IB_133544/2021	EPI_ISL_5020377	2021-09-13	BIOFAST	Instituto Butantan	Dimas Tadeu Covas et al
Brazil/SP-IB_134016/2021	EPI_ISL_5336302	2021-09-19	SECRETARIA MUNICIPAL DE SAUDE SOROCABA	Instituto Butantan	Dimas Tadeu Covas et al
Brazil/SP-IB_134148/2021	EPI_ISL_5336287	2021-09-19	INSIDE DIAGNOSTICOS	Instituto Butantan	Dimas Tadeu Covas et al
Brazil/SP-IB_134192/2021	EPI_ISL_5336274	2021-09-19	INSIDE DIAGNOSTICOS	Instituto Butantan	Dimas Tadeu Covas et al
Brazil/SP-IB_134245/2021	EPI_ISL_5336123	2021-09-21	AFIP	Instituto Butantan	Dimas Tadeu Covas et al
Brazil/SP-IB_134263/2021	EPI_ISL_5336183	2021-09-20	AFIP	Instituto Butantan	Dimas Tadeu Covas et al
Brazil/SP-IB_134362/2021	EPI_ISL_5336098	2021-09-21	HOSPITAL DE CAMPANHA COVID 19 MUNICIPIO DE TAUBATE	Instituto Butantan	Dimas Tadeu Covas et al
Brazil/SP-IB_134424/2021	EPI_ISL_5336328	2021-09-17	NUCLEO SAUDE III N HABITACIONAL PRESIDENTE GEISEL BAURU	Instituto Butantan	Dimas Tadeu Covas et al
Brazil/SP-IB_134482/2021	EPI_ISL_5336292	2021-09-19	UNIDADE DE PRONTO ATENDIMENTO UPA 24 HORAS	Instituto Butantan	Dimas Tadeu Covas et al
Brazil/SP-IB_134498/2021	EPI_ISL_5336262	2021-09-20	HOSPITAL BERTIOGA O S S	Instituto Butantan	Dimas Tadeu Covas et al
Brazil/SP-NVBS2915GENOV827789779206/2021	EPI_ISL_4424797	2021-07-01	DASA	DASA	Rodrigo Guarischi et al
Brazil/SP-NVBS3494GENOV827819784804/2021	EPI_ISL_4414240	2021-07-08	DASA	DASA	Rodrigo Guarischi et al
Brazil/SP-NVBS4863GENOV821442114588/2021	EPI_ISL_4413557	2021-08-10	DASA	DASA	Rodrigo Guarischi et al
Brazil/SP-RP_14365106/2021	EPI_ISL_3517025	2021-08-10	Supera	Laboratório de Biologia Molecular - Hemocentro de Ribeirão Preto	Sao Paulo State Network for Pandemic Alert of Emerging SARS-CoV-2 variants et al
Brazil/SP-SEQ00408/2021	EPI_ISL_3696732	2021-08-13	Hospital de Campanha de Guaratinguetá	Instituto Butantan	Dimas Tadeu Covas et al
Brazil/SP-SEQ01949/2021	EPI_ISL_4273407	2021-09-05	Vigilância Epidemiológica de Mongagua - LABMOVEL	Instituto Butantan	Dimas Tadeu Covas et al
Brazil/SP-SEQ02558/2021	EPI_ISL_4273415	2021-09-03	HOSPITAL MUNICIPAL DE SÃO VICENTE - LABMOVEL	Instituto Butantan	Dimas Tadeu Covas et al
Brazil/SP-SEQ04972/2021	EPI_ISL_4273402	2021-09-08	Unidade Complexa William Rocha - LABMOVEL	Instituto Butantan	Dimas Tadeu Covas et al
Brazil/SP-SJRP_LPV_152017/2021	EPI_ISL_5254497	2021-09-20	Laboratorio de Pesquisa em Virologia, FAMERP, SJRP	Laboratorio de Pesquisa em Virologia, FAMERP, SJRP	Cecília Artico Banho et al
Brazil/SP-SJRP_LPV_152457/2021	EPI_ISL_5254510	2021-09-22	Laboratorio de Pesquisa em Virologia, FAMERP, SJRP	Laboratorio de Pesquisa em Virologia, FAMERP, SJRP	Cecília Artico Banho et al
Brazil/SP-SJRP_LPV_154105/2021	EPI_ISL_5254551	2021-09-29	Laboratorio de Pesquisa em Virologia, FAMERP, SJRP	Laboratorio de Pesquisa em Virologia, FAMERP, SJRP	Cecília Artico Banho et al
Brazil/SP-SJRP_LPV_205013/2021	EPI_ISL_5254557	2021-09-20	Laboratorio de Pesquisa em Virologia, FAMERP, SJRP	Laboratorio de Pesquisa em Virologia, FAMERP, SJRP	Cecília Artico Banho et al
Bulgaria/21BG-EU_003657_Pl31/2021	EPI_ISL_2967076	2021-06-29	National Center of Infectious and Parasitic Diseases	National Center of Infectious and Parasitic Diseases	Alexiev et al
Bulgaria/21BG-EU_004023_Pl34/2021	EPI_ISL_3543065	2021-07-23	National Center of Infectious and Parasitic Diseases	National Center of Infectious and Parasitic Diseases	Alexiev et al
Bulgaria/21BG-EU_004031_Pl34/2021	EPI_ISL_3543100	2021-07-19	National Center of Infectious and Parasitic Diseases	National Center of Infectious and Parasitic Diseases	Alexiev et al
Bulgaria/21BG-EU_004107_Pl35/2021	EPI_ISL_3796149	2021-07-26	National Center of Infectious and Parasitic Diseases	National Center of Infectious and Parasitic Diseases	Alexiev et al
Bulgaria/21BG-EU_004130_Pl35/2021	EPI_ISL_3796195	2021-07-27	National Center of Infectious and Parasitic Diseases	National Center of Infectious and Parasitic Diseases	Alexiev et al
Bulgaria/21BG-EU_004158_Pl35/2021	EPI_ISL_3796261	2021-07-29	National Center of Infectious and Parasitic Diseases	National Center of Infectious and Parasitic Diseases	Alexiev et al
Bulgaria/21BG-EU_004173_Pl35/2021	EPI_ISL_3796301	2021-07-27	National Center of Infectious and Parasitic Diseases	National Center of Infectious and Parasitic Diseases	Alexiev et al
Bulgaria/21BG-EU_004247_Pl36/2021	EPI_ISL_3796437	2021-07-22	National Center of Infectious and Parasitic Diseases	National Center of Infectious and Parasitic Diseases	Alexiev et al
Bulgaria/21BG-EU_004318_Pl37/2021	EPI_ISL_3796684	2021-08-08	National Center of Infectious and Parasitic Diseases	National Center of Infectious and Parasitic Diseases	Alexiev et al
Bulgaria/21BG-EU_004342_Pl37/2021	EPI_ISL_3796754	2021-07-24	National Center of Infectious and Parasitic Diseases	National Center of Infectious and Parasitic Diseases	Alexiev et al
Bulgaria/21BG-EU_004440_Pl38/2021	EPI_ISL_4031525	2021-07-20	National Center of Infectious and Parasitic Diseases	National Center of Infectious and Parasitic Diseases	Alexiev et al
Bulgaria/21BG-EU_004468_Pl39/2021	EPI_ISL_4031588	2021-08-04	National Center of Infectious and Parasitic Diseases	National Center of Infectious and Parasitic Diseases	Alexiev et al
Bulgaria/21BG-EU_004492_Pl39/2021	EPI_ISL_4031611	2021-08-05	National Center of Infectious and Parasitic Diseases	National Center of Infectious and Parasitic Diseases	Alexiev et al
Bulgaria/21BG-EU_004526_Pl39/2021	EPI_ISL_4031643	2021-07-31	National Center of Infectious and Parasitic Diseases	National Center of Infectious and Parasitic Diseases	Alexiev et al
Bulgaria/21BG-EU_004568_Pl40/2021	EPI_ISL_4032112	2021-08-05	National Center of Infectious and Parasitic Diseases	National Center of Infectious and Parasitic Diseases	Alexiev et al
Bulgaria/21BG-EU_004622_Pl40/2021	EPI_ISL_4032166	2021-08-06	National Center of Infectious and Parasitic Diseases	National Center of Infectious and Parasitic Diseases	Alexiev et al
Bulgaria/21BG-EU_004647_Pl40/2021	EPI_ISL_4032192	2021-08-06	National Center of Infectious and Parasitic Diseases	National Center of Infectious and Parasitic Diseases	Alexiev et al
Bulgaria/21BG-EU_004664_Pl41/2021	EPI_ISL_4541245	2021-08-02	National Center of Infectious and Parasitic Diseases	National Center of Infectious and Parasitic Diseases	Alexiev et al
Bulgaria/21BG-EU_004715_Pl41/2021	EPI_ISL_4541452	2021-08-02	National Center of Infectious and Parasitic Diseases	National Center of Infectious and Parasitic Diseases	Alexiev et al
Bulgaria/21BG-EU_004739_Pl41/2021	EPI_ISL_4541288	2021-08-09	National Center of Infectious and Parasitic Diseases	National Center of Infectious and Parasitic Diseases	Alexiev et al
Bulgaria/21BG-EU_004745_Pl42/2021	EPI_ISL_4541353	2021-08-09	National Center of Infectious and Parasitic Diseases	National Center of Infectious and Parasitic Diseases	Alexiev et al
Bulgaria/21BG-EU_004797_Pl42/2021	EPI_ISL_4541365	2021-08-11	National Center of Infectious and Parasitic Diseases	National Center of Infectious and Parasitic Diseases	Alexiev et al
Bulgaria/21BG-EU_004805_Pl42/2021	EPI_ISL_4541384	2021-08-10	National Center of Infectious and Parasitic Diseases	National Center of Infectious and Parasitic Diseases	Alexiev et al
Bulgaria/21BG-EU_004813_Pl42/2021	EPI_ISL_4541334	2021-08-11	National Center of Infectious and Parasitic Diseases	National Center of Infectious and Parasitic Diseases	Alexiev et al
Bulgaria/21BG-EU_004826_Pl42/2021	EPI_ISL_4541450	2021-08-09	National Center of Infectious and Parasitic Diseases	National Center of Infectious and Parasitic Diseases	Alexiev et al
Bulgaria/21BG-EU_004882_Pl43/2021	EPI_ISL_4541220	2021-08-05	National Center of Infectious and Parasitic Diseases	National Center of Infectious and Parasitic Diseases	Alexiev et al
Bulgaria/21BG-EU_004913_Pl43/2021	EPI_ISL_4541191	2021-08-10	National Center of Infectious and Parasitic Diseases	National Center of Infectious and Parasitic Diseases	Alexiev et al
Bulgaria/21BG-EU_004974_Pl44/2021	EPI_ISL_4546584	2021-08-15	National Center of Infectious and Parasitic Diseases	National Center of Infectious and Parasitic Diseases	Alexiev et al
Bulgaria/21BG-EU_004976_Pl44/2021	EPI_ISL_4546585	2021-08-16	National Center of Infectious and Parasitic Diseases	National Center of Infectious and Parasitic Diseases	Alexiev et al
Bulgaria/21BG-EU_004993_Pl44/2021	EPI_ISL_4546597	2021-08-11	National Center of Infectious and Parasitic Diseases	National Center of Infectious and Parasitic Diseases	Alexiev et al
Bulgaria/21BG-EU_004994_Pl44/2021	EPI_ISL_4546598	2021-08-11	National Center of Infectious and Parasitic Diseases	National Center of Infectious and Parasitic Diseases	Alexiev et al
Bulgaria/21BG-EU_005122_Pl46/2021	EPI_ISL_4546717	2021-08-17	National Center of Infectious and Parasitic Diseases	National Center of Infectious and Parasitic Diseases	Alexiev et al
Bulgaria/21BG-EU_005136_Pl46/2021	EPI_ISL_4546730	2021-08-16	National Center of Infectious and Parasitic Diseases	National Center of Infectious and Parasitic Diseases	Alexiev et al
Bulgaria/21BG-EU_005210_Pl46/2021	EPI_ISL_4546796	2021-08-18	National Center of Infectious and Parasitic Diseases	National Center of Infectious and Parasitic Diseases	Alexiev et al
Bulgaria/21BG-EU_005257_Pl47/2021	EPI_ISL_4802914	2021-08-17	National Center of Infectious and Parasitic Diseases	National Center of Infectious and Parasitic Diseases	Alexiev et al
Bulgaria/21BG-EU_005277_Pl47/2021	EPI_ISL_4802958	2021-08-17	National Center of Infectious and Parasitic Diseases	National Center of Infectious and Parasitic Diseases	Alexiev et al
Bulgaria/21BG-EU_005308_Pl48/2021	EPI_ISL_4778367	2021-08-20	National Center of Infectious and Parasitic Diseases	National Center of Infectious and Parasitic Diseases	Alexiev et al
Bulgaria/21BG-EU_005332_Pl48/2021	EPI_ISL_4778455	2021-08-17	National Center of Infectious and Parasitic Diseases	National Center of Infectious and Parasitic Diseases	Alexiev et al
Bulgaria/21BG-EU_005405_Pl49/2021	EPI_ISL_4710082	2021-08-16	National Center of Infectious and Parasitic Diseases	National Center of Infectious and Parasitic Diseases	Alexiev et al
Bulgaria/21BG-EU_005487_Pl49/2021	EPI_ISL_4710568	2021-08-20	National Center of Infectious and Parasitic Diseases	National Center of Infectious and Parasitic Diseases	Alexiev et al
Bulgaria/21BG-EU_005532_Pl50/2021	EPI_ISL_4711670	2021-08-23	National Center of Infectious and Parasitic Diseases	National Center of Infectious and Parasitic Diseases	Alexiev et al
Bulgaria/21BG-EU_005541_Pl50/2021	EPI_ISL_4711702	2021-08-23	National Center of Infectious and Parasitic Diseases	National Center of Infectious and Parasitic Diseases	Alexiev et al
Bulgaria/21BG-EU_005545_Pl50/2021	EPI_ISL_4711718	2021-08-23	National Center of Infectious and Parasitic Diseases	National Center of Infectious and Parasitic Diseases	Alexiev et al
Bulgaria/21BG-EU_005559_Pl50/2021	EPI_ISL_4711810	2021-08-17	National Center of Infectious and Parasitic Diseases	National Center of Infectious and Parasitic Diseases	Alexiev et al
Bulgaria/21BG-EU_005605_Pl51/2021	EPI_ISL_4710983	2021-08-24	National Center of Infectious and Parasitic Diseases	National Center of Infectious and Parasitic Diseases	Alexiev et al
Bulgaria/21BG-EU_005615_Pl51/2021	EPI_ISL_4711022	2021-08-25	National Center of Infectious and Parasitic Diseases	National Center of Infectious and Parasitic Diseases	Alexiev et al
Bulgaria/21BG-EU_005635_Pl51/2021	EPI_ISL_4711097	2021-08-20	National Center of Infectious and Parasitic Diseases	National Center of Infectious and Parasitic Diseases	Alexiev et al
Bulgaria/21BG-EU_005648_Pl51/2021	EPI_ISL_4711183	2021-08-25	National Center of Infectious and Parasitic Diseases	National Center of Infectious and Parasitic Diseases	Alexiev et al
Bulgaria/21BG-EU_005660_Pl51/2021	EPI_ISL_4711262	2021-08-25	National Center of Infectious and Parasitic Diseases	National Center of Infectious and Parasitic Diseases	Alexiev et al
Bulgaria/21BG-EU_005699_Pl52/2021	EPI_ISL_4770094	2021-08-25	National Center of Infectious and Parasitic Diseases	National Center of Infectious and Parasitic Diseases	Alexiev et al
Bulgaria/21BG-EU_005735_Pl52/2021	EPI_ISL_4770304	2021-08-23	National Center of Infectious and Parasitic Diseases	National Center of Infectious and Parasitic Diseases	Alexiev et al
Bulgaria/21BG-EU_005768_Pl52/2021	EPI_ISL_4770469	2021-08-23	National Center of Infectious and Parasitic Diseases	National Center of Infectious and Parasitic Diseases	Alexiev et al
Bulgaria/21BG-EU_005769_Pl52/2021	EPI_ISL_4770473	2021-08-23	National Center of Infectious and Parasitic Diseases	National Center of Infectious and Parasitic Diseases	Alexiev et al
Bulgaria/21BG-EU_005783_Pl53/2021	EPI_ISL_4731247	2021-08-20	National Center of Infectious and Parasitic Diseases	National Center of Infectious and Parasitic Diseases	Alexiev et al
Bulgaria/21BG-EU_005817_Pl53/2021	EPI_ISL_4731279	2021-08-20	National Center of Infectious and Parasitic Diseases	National Center of Infectious and Parasitic Diseases	Alexiev et al
Bulgaria/21BG-EU_005870_Pl53/2021	EPI_ISL_4731332	2021-08-25	National Center of Infectious and Parasitic Diseases	National Center of Infectious and Parasitic Diseases	Alexiev et al
Bulgaria/21BG-EU_005932_Pl54/2021	EPI_ISL_4731392	2021-08-25	National Center of Infectious and Parasitic Diseases	National Center of Infectious and Parasitic Diseases	Alexiev et al
Bulgaria/21BG-EU_005933_Pl54/2021	EPI_ISL_4731393	2021-08-25	National Center of Infectious and Parasitic Diseases	National Center of Infectious and Parasitic Diseases	Alexiev et al
Bulgaria/21BG-EU_005954_Pl54/2021	EPI_ISL_4731414	2021-08-23	National Center of Infectious and Parasitic Diseases	National Center of Infectious and Parasitic Diseases	Alexiev et al
Bulgaria/21BG-EU_005956_Pl54/2021	EPI_ISL_4731416	2021-08-23	National Center of Infectious and Parasitic Diseases	National Center of Infectious and Parasitic Diseases	Alexiev et al
Bulgaria/21BG-EU_005966_Pl55/2021	EPI_ISL_4731425	2021-08-27	National Center of Infectious and Parasitic Diseases	National Center of Infectious and Parasitic Diseases	Alexiev et al
Bulgaria/21BG-EU_005985_Pl55/2021	EPI_ISL_4731444	2021-08-24	National Center of Infectious and Parasitic Diseases	National Center of Infectious and Parasitic Diseases	Alexiev et al
Bulgaria/21BG-EU_005994_Pl55/2021	EPI_ISL_4731453	2021-08-16	National Center of Infectious and Parasitic Diseases	National Center of Infectious and Parasitic Diseases	Alexiev et al
Bulgaria/21BG-EU_006021_Pl55/2021	EPI_ISL_4731479	2021-08-31	National Center of Infectious and Parasitic Diseases	National Center of Infectious and Parasitic Diseases	Alexiev et al
Bulgaria/21BG-EU_006058_Pl55/2021	EPI_ISL_4731511	2021-08-21	National Center of Infectious and Parasitic Diseases	National Center of Infectious and Parasitic Diseases	Alexiev et al
Burundi/UG837/2021	EPI_ISL_4949161	2021-07-28	National Institute of Public Health, Bujumbura,Burundi, MRC/UVRI & LSHTM Uganda Research Unit	MRC/UVRI & LSHTM Uganda Research Unit, National Institute of Public Health	Jerome Nkurunziza et al
Burundi/UG858/2021	EPI_ISL_4949183	2021-07-28	National Institute of Public Health, Bujumbura,Burundi, MRC/UVRI & LSHTM Uganda Research Unit	MRC/UVRI & LSHTM Uganda Research Unit, National Institute of Public Health	Jerome Nkurunziza et al
Cambodia/03-2106060067/2021	EPI_ISL_2608421	2021-06-06	Kampong Cham Rapid Response Team	Virology Unit, Institut Pasteur du Cambodge	Cecile Troupin et al
Cambodia/03-2106270033/2021	EPI_ISL_3031485	2021-06-27	Kampong Cham Rapid Response Team	Virology Unit, Institut Pasteur du Cambodge	Leakhena Pum et al
Cambodia/03-2107090068/2021	EPI_ISL_3031487	2021-07-09	Kampong Cham Rapid Response Team	Virology Unit, Institut Pasteur du Cambodge	Leakhena Pum et al
Cambodia/22-2107090699/2021	EPI_ISL_3031503	2021-07-09	Oddar Meanchey Rapid Response Team	Virology Unit, Institut Pasteur du Cambodge	Leakhena Pum et al
Cambodia/745073/2021	EPI_ISL_3797903	2021-08-23	Virology Unit, Institut Pasteur du Cambodge	Virology Unit, Institut Pasteur du Cambodge	Leakhena Pum et al
Cambodia/762580/2021	EPI_ISL_4071824	2021-09-01	Virology Unit, Institut Pasteur du Cambodge	Virology Unit, Institut Pasteur du Cambodge	Leakhena Pum et al
Cambodia/768413/2021	EPI_ISL_4259888	2021-09-06	Virology Unit, Institut Pasteur du Cambodge	Virology Unit, Institut Pasteur du Cambodge	Leakhena Pum et al
Cambodia/796916/2021	EPI_ISL_4748028	2021-09-23	Virology Unit, Institut Pasteur du Cambodge	Virology Unit, Institut Pasteur du Cambodge	Leakhena Pum et al
Cambodia/807931/2021	EPI_ISL_5260483	2021-09-30	Virology Unit, Institut Pasteur du Cambodge	Virology Unit, Institut Pasteur du Cambodge	Leakhena Pum et al
Cambodia/819824/2021	EPI_ISL_5260533	2021-10-07	Virology Unit, Institut Pasteur du Cambodge	Virology Unit, Institut Pasteur du Cambodge	Leakhena Pum et al
Cambodia/821375/2021	EPI_ISL_5260541	2021-10-07	Virology Unit, Institut Pasteur du Cambodge	Virology Unit, Institut Pasteur du Cambodge	Leakhena Pum et al
Canada/AB-ABPHL-18361/2021	EPI_ISL_2940115	2021-05-09	Edmonton Provincial Lab	Public Health Agency of Canada (PHAC) National Microbiology Laboratory	Buss et al
Canada/AB-ABPHL-19566/2021	EPI_ISL_2938640	2021-06-10	Edmonton Provincial Lab	Public Health Agency of Canada (PHAC) National Microbiology Laboratory	Buss et al
Canada/AB-ABPHL-20174/2021	EPI_ISL_2939007	2021-06-15	Edmonton Provincial Lab	Public Health Agency of Canada (PHAC) National Microbiology Laboratory	Buss et al
Canada/AB-ABPHL-20219/2021	EPI_ISL_2939095	2021-06-15	Edmonton Provincial Lab	Public Health Agency of Canada (PHAC) National Microbiology Laboratory	Buss et al
Canada/AB-ABPHL-20230/2021	EPI_ISL_2939110	2021-06-15	Edmonton Provincial Lab	Public Health Agency of Canada (PHAC) National Microbiology Laboratory	Buss et al
Canada/AB-ABPHL-20984/2021	EPI_ISL_2939697	2021-06-21	Edmonton Provincial Lab	Public Health Agency of Canada (PHAC) National Microbiology Laboratory	Buss et al
Canada/AB-ABPHL-21111/2021	EPI_ISL_2939794	2021-06-22	Edmonton Provincial Lab	Public Health Agency of Canada (PHAC) National Microbiology Laboratory	Buss et al
Canada/AB-ABPHL-21600/2021	EPI_ISL_3116188	2021-06-08	Edmonton Provincial Lab	Public Health Agency of Canada (PHAC) National Microbiology Laboratory	Buss et al
Canada/AB-ABPHL-21978/2021	EPI_ISL_3116055	2021-06-11	Edmonton Provincial Lab	Public Health Agency of Canada (PHAC) National Microbiology Laboratory	Buss et al
Canada/AB-ABPHL-22844/2021	EPI_ISL_3116342	2021-06-17	Edmonton Provincial Lab	Public Health Agency of Canada (PHAC) National Microbiology Laboratory	Buss et al
Canada/AB-ABPHL-23251/2021	EPI_ISL_3116110	2021-06-22	Edmonton Provincial Lab	Public Health Agency of Canada (PHAC) National Microbiology Laboratory	Buss et al
Canada/AB-ABPHL-23330/2021	EPI_ISL_3116427	2021-06-28	Edmonton Provincial Lab	Public Health Agency of Canada (PHAC) National Microbiology Laboratory	Buss et al
Canada/AB-ABPHL-23331/2021	EPI_ISL_3116426	2021-06-28	Edmonton Provincial Lab	Public Health Agency of Canada (PHAC) National Microbiology Laboratory	Buss et al
Canada/AB-ABPHL-23457/2021	EPI_ISL_3117321	2021-06-25	Edmonton Provincial Lab	Public Health Agency of Canada (PHAC) National Microbiology Laboratory	Buss et al
Canada/AB-ABPHL-23598/2021	EPI_ISL_3116280	2021-06-14	Edmonton Provincial Lab	Public Health Agency of Canada (PHAC) National Microbiology Laboratory	Buss et al
Canada/AB-ABPHL-24000/2021	EPI_ISL_3117413	2021-06-19	Edmonton Provincial Lab	Public Health Agency of Canada (PHAC) National Microbiology Laboratory	Buss et al
Canada/AB-ABPHL-24094/2021	EPI_ISL_3116479	2021-07-06	Edmonton Provincial Lab	Public Health Agency of Canada (PHAC) National Microbiology Laboratory	Buss et al
Canada/AB-ABPHL-24167/2021	EPI_ISL_3909798	2021-06-29	Edmonton Provincial Lab	Public Health Agency of Canada (PHAC) National Microbiology Laboratory	Buss et al
Canada/AB-ABPHL-24264/2021	EPI_ISL_3909929	2021-07-07	Edmonton Provincial Lab	Public Health Agency of Canada (PHAC) National Microbiology Laboratory	Buss et al
Canada/AB-ABPHL-24336/2021	EPI_ISL_3909993	2021-07-09	Edmonton Provincial Lab	Public Health Agency of Canada (PHAC) National Microbiology Laboratory	Buss et al
Canada/AB-ABPHL-24357/2021	EPI_ISL_3910018	2021-07-04	Edmonton Provincial Lab	Public Health Agency of Canada (PHAC) National Microbiology Laboratory	Buss et al
Canada/AB-ABPHL-24461/2021	EPI_ISL_3910101	2021-07-11	Edmonton Provincial Lab	Public Health Agency of Canada (PHAC) National Microbiology Laboratory	Buss et al
Canada/AB-ABPHL-24741/2021	EPI_ISL_3910349	2021-07-14	Edmonton Provincial Lab	Public Health Agency of Canada (PHAC) National Microbiology Laboratory	Buss et al
Canada/AB-ABPHL-24796/2021	EPI_ISL_3910417	2021-07-17	Edmonton Provincial Lab	Public Health Agency of Canada (PHAC) National Microbiology Laboratory	Buss et al
Canada/AB-ABPHL-24846/2021	EPI_ISL_3910465	2021-07-17	Edmonton Provincial Lab	Public Health Agency of Canada (PHAC) National Microbiology Laboratory	Buss et al
Canada/AB-ABPHL-25152/2021	EPI_ISL_3910676	2021-07-22	Edmonton Provincial Lab	Public Health Agency of Canada (PHAC) National Microbiology Laboratory	Buss et al
Canada/AB-ABPHL-25232/2021	EPI_ISL_3910752	2021-07-18	Edmonton Provincial Lab	Public Health Agency of Canada (PHAC) National Microbiology Laboratory	Buss et al
Canada/AB-ABPHL-25239/2021	EPI_ISL_3910759	2021-07-19	Edmonton Provincial Lab	Public Health Agency of Canada (PHAC) National Microbiology Laboratory	Buss et al
Canada/AB-ABPHL-25244/2021	EPI_ISL_3910764	2021-07-20	Edmonton Provincial Lab	Public Health Agency of Canada (PHAC) National Microbiology Laboratory	Buss et al
Canada/AB-ABPHL-25302/2021	EPI_ISL_3910812	2021-07-22	Edmonton Provincial Lab	Public Health Agency of Canada (PHAC) National Microbiology Laboratory	Buss et al
Canada/AB-ABPHL-25322/2021	EPI_ISL_3910832	2021-07-22	Edmonton Provincial Lab	Public Health Agency of Canada (PHAC) National Microbiology Laboratory	Buss et al
Canada/AB-ABPHL-25348/2021	EPI_ISL_3910858	2021-07-22	Edmonton Provincial Lab	Public Health Agency of Canada (PHAC) National Microbiology Laboratory	Buss et al
Canada/AB-ABPHL-25378/2021	EPI_ISL_3910886	2021-07-22	Edmonton Provincial Lab	Public Health Agency of Canada (PHAC) National Microbiology Laboratory	Buss et al
Canada/AB-ABPHL-25388/2021	EPI_ISL_3910896	2021-07-22	Edmonton Provincial Lab	Public Health Agency of Canada (PHAC) National Microbiology Laboratory	Buss et al
Canada/AB-ABPHL-25406/2021	EPI_ISL_3910912	2021-07-21	Edmonton Provincial Lab	Public Health Agency of Canada (PHAC) National Microbiology Laboratory	Buss et al
Canada/AB-ABPHL-25491/2021	EPI_ISL_3524037	2021-07-24	Edmonton Provincial Lab	Public Health Agency of Canada (PHAC) National Microbiology Laboratory	Buss et al
Canada/AB-ABPHL-25532/2021	EPI_ISL_3524074	2021-07-26	Edmonton Provincial Lab	Public Health Agency of Canada (PHAC) National Microbiology Laboratory	Buss et al
Canada/AB-ABPHL-25611/2021	EPI_ISL_3524148	2021-07-23	Edmonton Provincial Lab	Public Health Agency of Canada (PHAC) National Microbiology Laboratory	Buss et al
Canada/AB-ABPHL-25632/2021	EPI_ISL_3524168	2021-07-24	Edmonton Provincial Lab	Public Health Agency of Canada (PHAC) National Microbiology Laboratory	Buss et al
Canada/AB-ABPHL-25673/2021	EPI_ISL_3524202	2021-07-24	Edmonton Provincial Lab	Public Health Agency of Canada (PHAC) National Microbiology Laboratory	Buss et al
Canada/AB-ABPHL-25755/2021	EPI_ISL_3524276	2021-07-26	Edmonton Provincial Lab	Public Health Agency of Canada (PHAC) National Microbiology Laboratory	Buss et al
Canada/AB-ABPHL-25772/2021	EPI_ISL_3524292	2021-07-26	Edmonton Provincial Lab	Public Health Agency of Canada (PHAC) National Microbiology Laboratory	Buss et al
Canada/AB-ABPHL-25821/2021	EPI_ISL_3524338	2021-07-26	Edmonton Provincial Lab	Public Health Agency of Canada (PHAC) National Microbiology Laboratory	Buss et al
Canada/AB-ABPHL-25870/2021	EPI_ISL_3524380	2021-07-27	Edmonton Provincial Lab	Public Health Agency of Canada (PHAC) National Microbiology Laboratory	Buss et al
Canada/AB-ABPHL-25918/2021	EPI_ISL_3524425	2021-07-27	Edmonton Provincial Lab	Public Health Agency of Canada (PHAC) National Microbiology Laboratory	Buss et al
Canada/AB-ABPHL-25933/2021	EPI_ISL_3524437	2021-07-29	Edmonton Provincial Lab	Public Health Agency of Canada (PHAC) National Microbiology Laboratory	Buss et al
Canada/AB-ABPHL-26158/2021	EPI_ISL_3524548	2021-07-30	Edmonton Provincial Lab	Public Health Agency of Canada (PHAC) National Microbiology Laboratory	Buss et al
Canada/AB-ABPHL-26197/2021	EPI_ISL_3524584	2021-07-29	Edmonton Provincial Lab	Public Health Agency of Canada (PHAC) National Microbiology Laboratory	Buss et al
Canada/AB-ABPHL-26225/2021	EPI_ISL_3524606	2021-07-31	Edmonton Provincial Lab	Public Health Agency of Canada (PHAC) National Microbiology Laboratory	Buss et al
Canada/AB-ABPHL-26229/2021	EPI_ISL_3524610	2021-07-31	Edmonton Provincial Lab	Public Health Agency of Canada (PHAC) National Microbiology Laboratory	Buss et al
Canada/AB-ABPHL-26280/2021	EPI_ISL_3524656	2021-07-28	Edmonton Provincial Lab	Public Health Agency of Canada (PHAC) National Microbiology Laboratory	Buss et al
Canada/AB-ABPHL-26416/2021	EPI_ISL_3524783	2021-07-28	Edmonton Provincial Lab	Public Health Agency of Canada (PHAC) National Microbiology Laboratory	Buss et al
Canada/AB-ABPHL-26425/2021	EPI_ISL_3524790	2021-07-30	Edmonton Provincial Lab	Public Health Agency of Canada (PHAC) National Microbiology Laboratory	Buss et al
Canada/AB-ABPHL-26509/2021	EPI_ISL_3911009	2021-07-30	Edmonton Provincial Lab	Public Health Agency of Canada (PHAC) National Microbiology Laboratory	Buss et al
Canada/AB-ABPHL-26550/2021	EPI_ISL_3911044	2021-08-01	Edmonton Provincial Lab	Public Health Agency of Canada (PHAC) National Microbiology Laboratory	Buss et al
Canada/AB-ABPHL-26559/2021	EPI_ISL_3911052	2021-08-02	Edmonton Provincial Lab	Public Health Agency of Canada (PHAC) National Microbiology Laboratory	Buss et al
Canada/AB-ABPHL-26565/2021	EPI_ISL_3911058	2021-08-02	Edmonton Provincial Lab	Public Health Agency of Canada (PHAC) National Microbiology Laboratory	Buss et al
Canada/AB-ABPHL-26716/2021	EPI_ISL_3911198	2021-07-27	Edmonton Provincial Lab	Public Health Agency of Canada (PHAC) National Microbiology Laboratory	Buss et al
Canada/AB-ABPHL-26759/2021	EPI_ISL_3911237	2021-07-27	Edmonton Provincial Lab	Public Health Agency of Canada (PHAC) National Microbiology Laboratory	Buss et al
Canada/AB-ABPHL-26789/2021	EPI_ISL_3911264	2021-08-03	Edmonton Provincial Lab	Public Health Agency of Canada (PHAC) National Microbiology Laboratory	Buss et al
Canada/AB-ABPHL-26804/2021	EPI_ISL_3911277	2021-08-03	Edmonton Provincial Lab	Public Health Agency of Canada (PHAC) National Microbiology Laboratory	Buss et al
Canada/AB-ABPHL-26917/2021	EPI_ISL_3911371	2021-08-04	Edmonton Provincial Lab	Public Health Agency of Canada (PHAC) National Microbiology Laboratory	Buss et al
Canada/AB-ABPHL-26928/2021	EPI_ISL_3911382	2021-08-05	Edmonton Provincial Lab	Public Health Agency of Canada (PHAC) National Microbiology Laboratory	Buss et al
Canada/AB-ABPHL-26932/2021	EPI_ISL_3911386	2021-08-05	Edmonton Provincial Lab	Public Health Agency of Canada (PHAC) National Microbiology Laboratory	Buss et al
Canada/AB-ABPHL-26942/2021	EPI_ISL_3911395	2021-08-05	Edmonton Provincial Lab	Public Health Agency of Canada (PHAC) National Microbiology Laboratory	Buss et al
Canada/AB-ABPHL-26948/2021	EPI_ISL_3911401	2021-08-05	Edmonton Provincial Lab	Public Health Agency of Canada (PHAC) National Microbiology Laboratory	Buss et al
Canada/AB-ABPHL-26966/2021	EPI_ISL_3911418	2021-08-04	Edmonton Provincial Lab	Public Health Agency of Canada (PHAC) National Microbiology Laboratory	Buss et al
Canada/AB-ABPHL-27015/2021	EPI_ISL_3524889	2021-08-02	Edmonton Provincial Lab	Public Health Agency of Canada (PHAC) National Microbiology Laboratory	Buss et al
Canada/AB-ABPHL-27020/2021	EPI_ISL_3524894	2021-08-03	Edmonton Provincial Lab	Public Health Agency of Canada (PHAC) National Microbiology Laboratory	Buss et al
Canada/AB-ABPHL-27102/2021	EPI_ISL_3524967	2021-08-04	Edmonton Provincial Lab	Public Health Agency of Canada (PHAC) National Microbiology Laboratory	Buss et al
Canada/AB-ABPHL-27161/2021	EPI_ISL_3525019	2021-08-04	Edmonton Provincial Lab	Public Health Agency of Canada (PHAC) National Microbiology Laboratory	Buss et al
Canada/AB-ABPHL-27162/2021	EPI_ISL_3525020	2021-08-04	Edmonton Provincial Lab	Public Health Agency of Canada (PHAC) National Microbiology Laboratory	Buss et al
Canada/AB-ABPHL-27190/2021	EPI_ISL_3525066	2021-08-04	Edmonton Provincial Lab	Public Health Agency of Canada (PHAC) National Microbiology Laboratory	Buss et al
Canada/AB-ABPHL-27212/2021	EPI_ISL_3525101	2021-08-04	Edmonton Provincial Lab	Public Health Agency of Canada (PHAC) National Microbiology Laboratory	Buss et al
Canada/AB-ABPHL-27222/2021	EPI_ISL_3525113	2021-08-04	Edmonton Provincial Lab	Public Health Agency of Canada (PHAC) National Microbiology Laboratory	Buss et al
Canada/AB-ABPHL-27243/2021	EPI_ISL_3525132	2021-08-04	Edmonton Provincial Lab	Public Health Agency of Canada (PHAC) National Microbiology Laboratory	Buss et al
Canada/AB-ABPHL-27275/2021	EPI_ISL_3525160	2021-08-05	Edmonton Provincial Lab	Public Health Agency of Canada (PHAC) National Microbiology Laboratory	Buss et al
Canada/AB-ABPHL-27285/2021	EPI_ISL_3525170	2021-08-05	Edmonton Provincial Lab	Public Health Agency of Canada (PHAC) National Microbiology Laboratory	Buss et al
Canada/AB-ABPHL-27302/2021	EPI_ISL_3525186	2021-08-06	Edmonton Provincial Lab	Public Health Agency of Canada (PHAC) National Microbiology Laboratory	Buss et al
Canada/AB-ABPHL-27319/2021	EPI_ISL_3525201	2021-08-10	Edmonton Provincial Lab	Public Health Agency of Canada (PHAC) National Microbiology Laboratory	Buss et al
Canada/AB-ABPHL-27354/2021	EPI_ISL_3525236	2021-08-09	Edmonton Provincial Lab	Public Health Agency of Canada (PHAC) National Microbiology Laboratory	Buss et al
Canada/AB-ABPHL-27394/2021	EPI_ISL_3525271	2021-08-07	Edmonton Provincial Lab	Public Health Agency of Canada (PHAC) National Microbiology Laboratory	Buss et al
Canada/AB-ABPHL-27478/2021	EPI_ISL_3525345	2021-08-06	Edmonton Provincial Lab	Public Health Agency of Canada (PHAC) National Microbiology Laboratory	Buss et al
Canada/AB-ABPHL-27502/2021	EPI_ISL_3525369	2021-08-07	Edmonton Provincial Lab	Public Health Agency of Canada (PHAC) National Microbiology Laboratory	Buss et al
Canada/AB-ABPHL-27556/2021	EPI_ISL_3525419	2021-08-08	Edmonton Provincial Lab	Public Health Agency of Canada (PHAC) National Microbiology Laboratory	Buss et al
Canada/AB-ABPHL-27571/2021	EPI_ISL_3525432	2021-08-10	Edmonton Provincial Lab	Public Health Agency of Canada (PHAC) National Microbiology Laboratory	Buss et al
Canada/AB-ABPHL-27646/2021	EPI_ISL_4053105	2021-08-05	Edmonton Provincial Lab	Public Health Agency of Canada (PHAC) National Microbiology Laboratory	Buss et al
Canada/AB-ABPHL-27667/2021	EPI_ISL_4053126	2021-08-04	Edmonton Provincial Lab	Public Health Agency of Canada (PHAC) National Microbiology Laboratory	Buss et al
Canada/AB-ABPHL-27687/2021	EPI_ISL_4053145	2021-08-06	Edmonton Provincial Lab	Public Health Agency of Canada (PHAC) National Microbiology Laboratory	Buss et al
Canada/AB-ABPHL-27815/2021	EPI_ISL_4053250	2021-08-10	Edmonton Provincial Lab	Public Health Agency of Canada (PHAC) National Microbiology Laboratory	Buss et al
Canada/AB-ABPHL-27872/2021	EPI_ISL_4053291	2021-08-11	Edmonton Provincial Lab	Public Health Agency of Canada (PHAC) National Microbiology Laboratory	Buss et al
Canada/AB-ABPHL-27876/2021	EPI_ISL_4053295	2021-08-12	Edmonton Provincial Lab	Public Health Agency of Canada (PHAC) National Microbiology Laboratory	Buss et al
Canada/AB-ABPHL-27917/2021	EPI_ISL_4053329	2021-08-12	Edmonton Provincial Lab	Public Health Agency of Canada (PHAC) National Microbiology Laboratory	Buss et al
Canada/AB-ABPHL-27921/2021	EPI_ISL_4053333	2021-08-12	Edmonton Provincial Lab	Public Health Agency of Canada (PHAC) National Microbiology Laboratory	Buss et al
Canada/AB-ABPHL-27947/2021	EPI_ISL_4053358	2021-08-13	Edmonton Provincial Lab	Public Health Agency of Canada (PHAC) National Microbiology Laboratory	Buss et al
Canada/AB-ABPHL-27953/2021	EPI_ISL_4053363	2021-08-12	Edmonton Provincial Lab	Public Health Agency of Canada (PHAC) National Microbiology Laboratory	Buss et al
Canada/AB-ABPHL-27984/2021	EPI_ISL_4053389	2021-08-12	Edmonton Provincial Lab	Public Health Agency of Canada (PHAC) National Microbiology Laboratory	Buss et al
Canada/AB-ABPHL-27986/2021	EPI_ISL_4053391	2021-08-12	Edmonton Provincial Lab	Public Health Agency of Canada (PHAC) National Microbiology Laboratory	Buss et al
Canada/AB-ABPHL-27990/2021	EPI_ISL_4053395	2021-08-13	Edmonton Provincial Lab	Public Health Agency of Canada (PHAC) National Microbiology Laboratory	Buss et al
Canada/AB-ABPHL-28053/2021	EPI_ISL_4053456	2021-08-09	Edmonton Provincial Lab	Public Health Agency of Canada (PHAC) National Microbiology Laboratory	Buss et al
Canada/AB-ABPHL-28059/2021	EPI_ISL_4053461	2021-08-07	Edmonton Provincial Lab	Public Health Agency of Canada (PHAC) National Microbiology Laboratory	Buss et al
Canada/AB-ABPHL-28106/2021	EPI_ISL_4053531	2021-08-10	Edmonton Provincial Lab	Public Health Agency of Canada (PHAC) National Microbiology Laboratory	Buss et al
Canada/AB-ABPHL-28136/2021	EPI_ISL_4053562	2021-08-15	Edmonton Provincial Lab	Public Health Agency of Canada (PHAC) National Microbiology Laboratory	Buss et al
Canada/AB-ABPHL-28231/2021	EPI_ISL_4053642	2021-08-16	Edmonton Provincial Lab	Public Health Agency of Canada (PHAC) National Microbiology Laboratory	Buss et al
Canada/AB-ABPHL-28328/2021	EPI_ISL_4053731	2021-08-12	Edmonton Provincial Lab	Public Health Agency of Canada (PHAC) National Microbiology Laboratory	Buss et al
Canada/AB-ABPHL-28354/2021	EPI_ISL_4053753	2021-08-13	Edmonton Provincial Lab	Public Health Agency of Canada (PHAC) National Microbiology Laboratory	Buss et al
Canada/AB-ABPHL-28506/2021	EPI_ISL_4053885	2021-08-11	Edmonton Provincial Lab	Public Health Agency of Canada (PHAC) National Microbiology Laboratory	Buss et al
Canada/AB-ABPHL-28521/2021	EPI_ISL_4053898	2021-08-11	Edmonton Provincial Lab	Public Health Agency of Canada (PHAC) National Microbiology Laboratory	Buss et al
Canada/AB-ABPHL-28546/2021	EPI_ISL_4053921	2021-08-16	Edmonton Provincial Lab	Public Health Agency of Canada (PHAC) National Microbiology Laboratory	Buss et al
Canada/AB-ABPHL-28585/2021	EPI_ISL_4053960	2021-08-16	Edmonton Provincial Lab	Public Health Agency of Canada (PHAC) National Microbiology Laboratory	Buss et al
Canada/AB-ABPHL-28652/2021	EPI_ISL_4054023	2021-08-18	Edmonton Provincial Lab	Public Health Agency of Canada (PHAC) National Microbiology Laboratory	Buss et al
Canada/AB-ABPHL-28673/2021	EPI_ISL_4054043	2021-08-18	Edmonton Provincial Lab	Public Health Agency of Canada (PHAC) National Microbiology Laboratory	Buss et al
Canada/AB-ABPHL-28733/2021	EPI_ISL_4054097	2021-08-09	Edmonton Provincial Lab	Public Health Agency of Canada (PHAC) National Microbiology Laboratory	Buss et al
Canada/AB-ABPHL-28746/2021	EPI_ISL_4054108	2021-08-03	Edmonton Provincial Lab	Public Health Agency of Canada (PHAC) National Microbiology Laboratory	Buss et al
Canada/AB-ABPHL-28848/2021	EPI_ISL_4054193	2021-08-10	Edmonton Provincial Lab	Public Health Agency of Canada (PHAC) National Microbiology Laboratory	Buss et al
Canada/AB-ABPHL-28888/2021	EPI_ISL_4054233	2021-08-12	Edmonton Provincial Lab	Public Health Agency of Canada (PHAC) National Microbiology Laboratory	Buss et al
Canada/AB-ABPHL-28902/2021	EPI_ISL_4054246	2021-08-12	Edmonton Provincial Lab	Public Health Agency of Canada (PHAC) National Microbiology Laboratory	Buss et al
Canada/AB-ABPHL-28920/2021	EPI_ISL_4054264	2021-08-12	Edmonton Provincial Lab	Public Health Agency of Canada (PHAC) National Microbiology Laboratory	Buss et al
Canada/AB-ABPHL-28951/2021	EPI_ISL_4054292	2021-08-17	Edmonton Provincial Lab	Public Health Agency of Canada (PHAC) National Microbiology Laboratory	Buss et al
Canada/AB-ABPHL-29015/2021	EPI_ISL_4054344	2021-08-18	Edmonton Provincial Lab	Public Health Agency of Canada (PHAC) National Microbiology Laboratory	Buss et al
Canada/AB-ABPHL-29022/2021	EPI_ISL_4054350	2021-08-17	Edmonton Provincial Lab	Public Health Agency of Canada (PHAC) National Microbiology Laboratory	Buss et al
Canada/AB-ABPHL-29038/2021	EPI_ISL_4054357	2021-08-10	Edmonton Provincial Lab	Public Health Agency of Canada (PHAC) National Microbiology Laboratory	Buss et al
Canada/AB-ABPHL-29112/2021	EPI_ISL_4054390	2021-08-17	Edmonton Provincial Lab	Public Health Agency of Canada (PHAC) National Microbiology Laboratory	Buss et al
Canada/AB-ABPHL-29142/2021	EPI_ISL_4054416	2021-08-20	Edmonton Provincial Lab	Public Health Agency of Canada (PHAC) National Microbiology Laboratory	Buss et al
Canada/AB-ABPHL-29148/2021	EPI_ISL_4054422	2021-08-20	Edmonton Provincial Lab	Public Health Agency of Canada (PHAC) National Microbiology Laboratory	Buss et al
Canada/AB-ABPHL-29186/2021	EPI_ISL_4054453	2021-08-21	Edmonton Provincial Lab	Public Health Agency of Canada (PHAC) National Microbiology Laboratory	Buss et al
Canada/AB-ABPHL-29277/2021	EPI_ISL_4054534	2021-08-17	Edmonton Provincial Lab	Public Health Agency of Canada (PHAC) National Microbiology Laboratory	Buss et al
Canada/AB-ABPHL-29371/2021	EPI_ISL_4054647	2021-08-19	Edmonton Provincial Lab	Public Health Agency of Canada (PHAC) National Microbiology Laboratory	Buss et al
Canada/AB-ABPHL-29376/2021	EPI_ISL_4054652	2021-08-20	Edmonton Provincial Lab	Public Health Agency of Canada (PHAC) National Microbiology Laboratory	Buss et al
Canada/AB-ABPHL-29443/2021	EPI_ISL_4054712	2021-08-20	Edmonton Provincial Lab	Public Health Agency of Canada (PHAC) National Microbiology Laboratory	Buss et al
Canada/AB-ABPHL-29444/2021	EPI_ISL_4054713	2021-08-20	Edmonton Provincial Lab	Public Health Agency of Canada (PHAC) National Microbiology Laboratory	Buss et al
Canada/AB-ABPHL-29543/2021	EPI_ISL_4054794	2021-08-14	Edmonton Provincial Lab	Public Health Agency of Canada (PHAC) National Microbiology Laboratory	Buss et al
Canada/AB-ABPHL-29686/2021	EPI_ISL_4054911	2021-08-19	Edmonton Provincial Lab	Public Health Agency of Canada (PHAC) National Microbiology Laboratory	Buss et al
Canada/AB-ABPHL-29782/2021	EPI_ISL_4055004	2021-08-23	Edmonton Provincial Lab	Public Health Agency of Canada (PHAC) National Microbiology Laboratory	Buss et al
Canada/AB-ABPHL-29843/2021	EPI_ISL_4055053	2021-08-22	Edmonton Provincial Lab	Public Health Agency of Canada (PHAC) National Microbiology Laboratory	Buss et al
Canada/AB-ABPHL-29855/2021	EPI_ISL_4055064	2021-08-23	Edmonton Provincial Lab	Public Health Agency of Canada (PHAC) National Microbiology Laboratory	Buss et al
Canada/AB-ABPHL-29897/2021	EPI_ISL_4558786	2021-08-25	Edmonton Provincial Lab	Public Health Agency of Canada (PHAC) National Microbiology Laboratory	Buss et al
Canada/AB-ABPHL-30005/2021	EPI_ISL_4558887	2021-08-23	Edmonton Provincial Lab	Public Health Agency of Canada (PHAC) National Microbiology Laboratory	Buss et al
Canada/AB-ABPHL-30036/2021	EPI_ISL_4558909	2021-08-24	Edmonton Provincial Lab	Public Health Agency of Canada (PHAC) National Microbiology Laboratory	Buss et al
Canada/AB-ABPHL-30114/2021	EPI_ISL_4558981	2021-08-24	Edmonton Provincial Lab	Public Health Agency of Canada (PHAC) National Microbiology Laboratory	Buss et al
Canada/AB-ABPHL-30121/2021	EPI_ISL_4558985	2021-08-25	Edmonton Provincial Lab	Public Health Agency of Canada (PHAC) National Microbiology Laboratory	Buss et al
Canada/AB-ABPHL-30156/2021	EPI_ISL_4559015	2021-08-25	Edmonton Provincial Lab	Public Health Agency of Canada (PHAC) National Microbiology Laboratory	Buss et al
Canada/AB-ABPHL-30253/2021	EPI_ISL_4559087	2021-08-23	Edmonton Provincial Lab	Public Health Agency of Canada (PHAC) National Microbiology Laboratory	Buss et al
Canada/AB-ABPHL-30276/2021	EPI_ISL_4559101	2021-08-23	Edmonton Provincial Lab	Public Health Agency of Canada (PHAC) National Microbiology Laboratory	Buss et al
Canada/AB-ABPHL-30299/2021	EPI_ISL_4559118	2021-08-23	Edmonton Provincial Lab	Public Health Agency of Canada (PHAC) National Microbiology Laboratory	Buss et al
Canada/AB-ABPHL-30328/2021	EPI_ISL_4559142	2021-08-23	Edmonton Provincial Lab	Public Health Agency of Canada (PHAC) National Microbiology Laboratory	Buss et al
Canada/AB-ABPHL-30334/2021	EPI_ISL_4559148	2021-08-23	Edmonton Provincial Lab	Public Health Agency of Canada (PHAC) National Microbiology Laboratory	Buss et al
Canada/AB-ABPHL-30339/2021	EPI_ISL_4559152	2021-08-23	Edmonton Provincial Lab	Public Health Agency of Canada (PHAC) National Microbiology Laboratory	Buss et al
Canada/AB-ABPHL-30495/2021	EPI_ISL_4559256	2021-08-28	Edmonton Provincial Lab	Public Health Agency of Canada (PHAC) National Microbiology Laboratory	Buss et al
Canada/AB-ABPHL-30553/2021	EPI_ISL_4559307	2021-08-28	Edmonton Provincial Lab	Public Health Agency of Canada (PHAC) National Microbiology Laboratory	Buss et al
Canada/AB-ABPHL-30678/2021	EPI_ISL_4559333	2021-08-23	Edmonton Provincial Lab	Public Health Agency of Canada (PHAC) National Microbiology Laboratory	Buss et al
Canada/AB-ABPHL-30708/2021	EPI_ISL_4559363	2021-08-25	Edmonton Provincial Lab	Public Health Agency of Canada (PHAC) National Microbiology Laboratory	Buss et al
Canada/AB-ABPHL-30761/2021	EPI_ISL_4559414	2021-08-13	Edmonton Provincial Lab	Public Health Agency of Canada (PHAC) National Microbiology Laboratory	Buss et al
Canada/AB-ABPHL-30792/2021	EPI_ISL_4559440	2021-08-23	Edmonton Provincial Lab	Public Health Agency of Canada (PHAC) National Microbiology Laboratory	Buss et al
Canada/AB-ABPHL-30870/2021	EPI_ISL_4559512	2021-08-29	Edmonton Provincial Lab	Public Health Agency of Canada (PHAC) National Microbiology Laboratory	Buss et al
Canada/AB-ABPHL-30932/2021	EPI_ISL_4559572	2021-08-29	Edmonton Provincial Lab	Public Health Agency of Canada (PHAC) National Microbiology Laboratory	Buss et al
Canada/AB-ABPHL-31009/2021	EPI_ISL_4559649	2021-08-30	Edmonton Provincial Lab	Public Health Agency of Canada (PHAC) National Microbiology Laboratory	Buss et al
Canada/AB-ABPHL-31038/2021	EPI_ISL_4559678	2021-08-30	Edmonton Provincial Lab	Public Health Agency of Canada (PHAC) National Microbiology Laboratory	Buss et al
Canada/AB-ABPHL-31069/2021	EPI_ISL_4559705	2021-08-26	Edmonton Provincial Lab	Public Health Agency of Canada (PHAC) National Microbiology Laboratory	Buss et al
Canada/AB-ABPHL-31072/2021	EPI_ISL_4559707	2021-08-26	Edmonton Provincial Lab	Public Health Agency of Canada (PHAC) National Microbiology Laboratory	Buss et al
Canada/AB-ABPHL-31149/2021	EPI_ISL_4559777	2021-08-30	Edmonton Provincial Lab	Public Health Agency of Canada (PHAC) National Microbiology Laboratory	Buss et al
Canada/AB-ABPHL-31188/2021	EPI_ISL_4559811	2021-08-29	Edmonton Provincial Lab	Public Health Agency of Canada (PHAC) National Microbiology Laboratory	Buss et al
Canada/AB-ABPHL-31204/2021	EPI_ISL_4559827	2021-08-31	Edmonton Provincial Lab	Public Health Agency of Canada (PHAC) National Microbiology Laboratory	Buss et al
Canada/AB-ABPHL-31248/2021	EPI_ISL_4559864	2021-08-31	Edmonton Provincial Lab	Public Health Agency of Canada (PHAC) National Microbiology Laboratory	Buss et al
Canada/AB-ABPHL-31263/2021	EPI_ISL_4559877	2021-08-30	Edmonton Provincial Lab	Public Health Agency of Canada (PHAC) National Microbiology Laboratory	Buss et al
Canada/AB-ABPHL-31341/2021	EPI_ISL_4559948	2021-08-31	Edmonton Provincial Lab	Public Health Agency of Canada (PHAC) National Microbiology Laboratory	Buss et al
Canada/AB-ABPHL-31351/2021	EPI_ISL_4559958	2021-08-31	Edmonton Provincial Lab	Public Health Agency of Canada (PHAC) National Microbiology Laboratory	Buss et al
Canada/AB-ABPHL-31419/2021	EPI_ISL_4560024	2021-08-31	Edmonton Provincial Lab	Public Health Agency of Canada (PHAC) National Microbiology Laboratory	Buss et al
Canada/AB-ABPHL-31420/2021	EPI_ISL_4560025	2021-08-30	Edmonton Provincial Lab	Public Health Agency of Canada (PHAC) National Microbiology Laboratory	Buss et al
Canada/AB-ABPHL-31538/2021	EPI_ISL_4560118	2021-08-23	Edmonton Provincial Lab	Public Health Agency of Canada (PHAC) National Microbiology Laboratory	Buss et al
Canada/AB-ABPHL-31541/2021	EPI_ISL_4560121	2021-08-27	Edmonton Provincial Lab	Public Health Agency of Canada (PHAC) National Microbiology Laboratory	Buss et al
Canada/AB-ABPHL-31552/2021	EPI_ISL_4560131	2021-08-25	Edmonton Provincial Lab	Public Health Agency of Canada (PHAC) National Microbiology Laboratory	Buss et al
Canada/AB-ABPHL-31602/2021	EPI_ISL_4560177	2021-08-28	Edmonton Provincial Lab	Public Health Agency of Canada (PHAC) National Microbiology Laboratory	Buss et al
Canada/AB-ABPHL-31633/2021	EPI_ISL_4560202	2021-08-26	Edmonton Provincial Lab	Public Health Agency of Canada (PHAC) National Microbiology Laboratory	Buss et al
Canada/AB-ABPHL-31638/2021	EPI_ISL_4560207	2021-08-27	Edmonton Provincial Lab	Public Health Agency of Canada (PHAC) National Microbiology Laboratory	Buss et al
Canada/AB-ABPHL-31653/2021	EPI_ISL_4560221	2021-08-28	Edmonton Provincial Lab	Public Health Agency of Canada (PHAC) National Microbiology Laboratory	Buss et al
Canada/AB-ABPHL-31680/2021	EPI_ISL_4560242	2021-08-27	Edmonton Provincial Lab	Public Health Agency of Canada (PHAC) National Microbiology Laboratory	Buss et al
Canada/AB-ABPHL-31688/2021	EPI_ISL_4560249	2021-08-27	Edmonton Provincial Lab	Public Health Agency of Canada (PHAC) National Microbiology Laboratory	Buss et al
Canada/AB-ABPHL-31742/2021	EPI_ISL_4560296	2021-08-31	Edmonton Provincial Lab	Public Health Agency of Canada (PHAC) National Microbiology Laboratory	Buss et al
Canada/AB-ABPHL-31792/2021	EPI_ISL_4560344	2021-09-01	Edmonton Provincial Lab	Public Health Agency of Canada (PHAC) National Microbiology Laboratory	Buss et al
Canada/AB-ABPHL-31806/2021	EPI_ISL_4560357	2021-08-27	Edmonton Provincial Lab	Public Health Agency of Canada (PHAC) National Microbiology Laboratory	Buss et al
Canada/AB-ABPHL-31834/2021	EPI_ISL_4560378	2021-08-29	Edmonton Provincial Lab	Public Health Agency of Canada (PHAC) National Microbiology Laboratory	Buss et al
Canada/AB-ABPHL-31858/2021	EPI_ISL_4560397	2021-08-29	Edmonton Provincial Lab	Public Health Agency of Canada (PHAC) National Microbiology Laboratory	Buss et al
Canada/AB-ABPHL-31981/2021	EPI_ISL_4560510	2021-09-05	Edmonton Provincial Lab	Public Health Agency of Canada (PHAC) National Microbiology Laboratory	Buss et al
Canada/AB-ABPHL-32020/2021	EPI_ISL_4560543	2021-08-30	Edmonton Provincial Lab	Public Health Agency of Canada (PHAC) National Microbiology Laboratory	Buss et al
Canada/AB-ABPHL-32124/2021	EPI_ISL_4560679	2021-09-01	Edmonton Provincial Lab	Public Health Agency of Canada (PHAC) National Microbiology Laboratory	Buss et al
Canada/AB-ABPHL-32190/2021	EPI_ISL_4560734	2021-09-02	Edmonton Provincial Lab	Public Health Agency of Canada (PHAC) National Microbiology Laboratory	Buss et al
Canada/AB-ABPHL-32223/2021	EPI_ISL_4560758	2021-08-28	Edmonton Provincial Lab	Public Health Agency of Canada (PHAC) National Microbiology Laboratory	Buss et al
Canada/AB-ABPHL-32302/2021	EPI_ISL_4560832	2021-08-27	Edmonton Provincial Lab	Public Health Agency of Canada (PHAC) National Microbiology Laboratory	Buss et al
Canada/AB-ABPHL-32303/2021	EPI_ISL_4560833	2021-08-28	Edmonton Provincial Lab	Public Health Agency of Canada (PHAC) National Microbiology Laboratory	Buss et al
Canada/AB-ABPHL-32496/2021	EPI_ISL_4561124	2021-09-01	Edmonton Provincial Lab	Public Health Agency of Canada (PHAC) National Microbiology Laboratory	Buss et al
Canada/AB-ABPHL-32505/2021	EPI_ISL_4561132	2021-08-31	Edmonton Provincial Lab	Public Health Agency of Canada (PHAC) National Microbiology Laboratory	Buss et al
Canada/AB-ABPHL-32586/2021	EPI_ISL_4561204	2021-09-06	Edmonton Provincial Lab	Public Health Agency of Canada (PHAC) National Microbiology Laboratory	Buss et al
Canada/AB-ABPHL-32628/2021	EPI_ISL_4561241	2021-09-06	Edmonton Provincial Lab	Public Health Agency of Canada (PHAC) National Microbiology Laboratory	Buss et al
Canada/AB-ABPHL-32664/2021	EPI_ISL_4561272	2021-09-07	Edmonton Provincial Lab	Public Health Agency of Canada (PHAC) National Microbiology Laboratory	Buss et al
Canada/AB-ABPHL-32707/2021	EPI_ISL_4561311	2021-09-06	Edmonton Provincial Lab	Public Health Agency of Canada (PHAC) National Microbiology Laboratory	Buss et al
Canada/AB-ABPHL-32736/2021	EPI_ISL_4561340	2021-09-07	Edmonton Provincial Lab	Public Health Agency of Canada (PHAC) National Microbiology Laboratory	Buss et al
Canada/AB-ABPHL-32738/2021	EPI_ISL_4561342	2021-09-07	Edmonton Provincial Lab	Public Health Agency of Canada (PHAC) National Microbiology Laboratory	Buss et al
Canada/AB-ABPHL-32742/2021	EPI_ISL_4561347	2021-09-07	Edmonton Provincial Lab	Public Health Agency of Canada (PHAC) National Microbiology Laboratory	Buss et al
Canada/AB-ABPHL-32794/2021	EPI_ISL_4561397	2021-09-08	Edmonton Provincial Lab	Public Health Agency of Canada (PHAC) National Microbiology Laboratory	Buss et al
Canada/AB-ABPHL-32822/2021	EPI_ISL_4561423	2021-09-07	Edmonton Provincial Lab	Public Health Agency of Canada (PHAC) National Microbiology Laboratory	Buss et al
Canada/AB-ABPHL-32857/2021	EPI_ISL_4561456	2021-09-07	Edmonton Provincial Lab	Public Health Agency of Canada (PHAC) National Microbiology Laboratory	Buss et al
Canada/AB-ABPHL-32867/2021	EPI_ISL_4561463	2021-08-28	Edmonton Provincial Lab	Public Health Agency of Canada (PHAC) National Microbiology Laboratory	Buss et al
Canada/AB-ABPHL-32922/2021	EPI_ISL_4561511	2021-08-28	Edmonton Provincial Lab	Public Health Agency of Canada (PHAC) National Microbiology Laboratory	Buss et al
Canada/AB-ABPHL-32952/2021	EPI_ISL_4561541	2021-08-29	Edmonton Provincial Lab	Public Health Agency of Canada (PHAC) National Microbiology Laboratory	Buss et al
Canada/AB-ABPHL-32961/2021	EPI_ISL_4561549	2021-08-25	Edmonton Provincial Lab	Public Health Agency of Canada (PHAC) National Microbiology Laboratory	Buss et al
Canada/AB-ABPHL-32984/2021	EPI_ISL_4561568	2021-08-25	Edmonton Provincial Lab	Public Health Agency of Canada (PHAC) National Microbiology Laboratory	Buss et al
Canada/AB-ABPHL-33083/2021	EPI_ISL_4561649	2021-08-30	Edmonton Provincial Lab	Public Health Agency of Canada (PHAC) National Microbiology Laboratory	Buss et al
Canada/AB-ABPHL-33120/2021	EPI_ISL_4561678	2021-09-03	Edmonton Provincial Lab	Public Health Agency of Canada (PHAC) National Microbiology Laboratory	Buss et al
Canada/AB-ABPHL-33140/2021	EPI_ISL_4561696	2021-09-05	Edmonton Provincial Lab	Public Health Agency of Canada (PHAC) National Microbiology Laboratory	Buss et al
Canada/AB-ABPHL-33157/2021	EPI_ISL_4561709	2021-09-07	Edmonton Provincial Lab	Public Health Agency of Canada (PHAC) National Microbiology Laboratory	Buss et al
Canada/AB-ABPHL-33159/2021	EPI_ISL_4561711	2021-09-04	Edmonton Provincial Lab	Public Health Agency of Canada (PHAC) National Microbiology Laboratory	Buss et al
Canada/AB-ABPHL-33206/2021	EPI_ISL_4561784	2021-09-08	Edmonton Provincial Lab	Public Health Agency of Canada (PHAC) National Microbiology Laboratory	Buss et al
Canada/AB-ABPHL-33221/2021	EPI_ISL_4561809	2021-09-08	Edmonton Provincial Lab	Public Health Agency of Canada (PHAC) National Microbiology Laboratory	Buss et al
Canada/AB-ABPHL-33409/2021	EPI_ISL_4562160	2021-09-02	Edmonton Provincial Lab	Public Health Agency of Canada (PHAC) National Microbiology Laboratory	Buss et al
Canada/AB-ABPHL-33485/2021	EPI_ISL_4562340	2021-09-10	Edmonton Provincial Lab	Public Health Agency of Canada (PHAC) National Microbiology Laboratory	Buss et al
Canada/AB-ABPHL-33502/2021	EPI_ISL_4562369	2021-09-09	Edmonton Provincial Lab	Public Health Agency of Canada (PHAC) National Microbiology Laboratory	Buss et al
Canada/AB-ABPHL-33519/2021	EPI_ISL_4562407	2021-09-10	Edmonton Provincial Lab	Public Health Agency of Canada (PHAC) National Microbiology Laboratory	Buss et al
Canada/AB-ABPHL-33563/2021	EPI_ISL_4562490	2021-09-10	Edmonton Provincial Lab	Public Health Agency of Canada (PHAC) National Microbiology Laboratory	Buss et al
Canada/AB-ABPHL-33582/2021	EPI_ISL_4562525	2021-09-08	Edmonton Provincial Lab	Public Health Agency of Canada (PHAC) National Microbiology Laboratory	Buss et al
Canada/AB-ABPHL-33602/2021	EPI_ISL_4562561	2021-09-09	Edmonton Provincial Lab	Public Health Agency of Canada (PHAC) National Microbiology Laboratory	Buss et al
Canada/AB-ABPHL-33621/2021	EPI_ISL_4562597	2021-09-09	Edmonton Provincial Lab	Public Health Agency of Canada (PHAC) National Microbiology Laboratory	Buss et al
Canada/AB-ABPHL-33634/2021	EPI_ISL_4562620	2021-09-10	Edmonton Provincial Lab	Public Health Agency of Canada (PHAC) National Microbiology Laboratory	Buss et al
Canada/AB-ABPHL-33641/2021	EPI_ISL_4562629	2021-09-10	Edmonton Provincial Lab	Public Health Agency of Canada (PHAC) National Microbiology Laboratory	Buss et al
Canada/AB-ABPHL-33717/2021	EPI_ISL_4562775	2021-09-08	Edmonton Provincial Lab	Public Health Agency of Canada (PHAC) National Microbiology Laboratory	Buss et al
Canada/AB-ABPHL-33745/2021	EPI_ISL_4562841	2021-09-11	Edmonton Provincial Lab	Public Health Agency of Canada (PHAC) National Microbiology Laboratory	Buss et al
Canada/AB-ABPHL-33746/2021	EPI_ISL_4562843	2021-09-11	Edmonton Provincial Lab	Public Health Agency of Canada (PHAC) National Microbiology Laboratory	Buss et al
Canada/AB-ABPHL-33747/2021	EPI_ISL_4562846	2021-09-11	Edmonton Provincial Lab	Public Health Agency of Canada (PHAC) National Microbiology Laboratory	Buss et al
Canada/AB-ABPHL-33749/2021	EPI_ISL_4562849	2021-09-10	Edmonton Provincial Lab	Public Health Agency of Canada (PHAC) National Microbiology Laboratory	Buss et al
Canada/AB-ABPHL-33775/2021	EPI_ISL_4562893	2021-09-10	Edmonton Provincial Lab	Public Health Agency of Canada (PHAC) National Microbiology Laboratory	Buss et al
Canada/AB-ABPHL-33776/2021	EPI_ISL_4562895	2021-09-12	Edmonton Provincial Lab	Public Health Agency of Canada (PHAC) National Microbiology Laboratory	Buss et al
Canada/AB-ABPHL-33802/2021	EPI_ISL_4562941	2021-09-11	Edmonton Provincial Lab	Public Health Agency of Canada (PHAC) National Microbiology Laboratory	Buss et al
Canada/AB-ABPHL-33818/2021	EPI_ISL_4562967	2021-09-13	Edmonton Provincial Lab	Public Health Agency of Canada (PHAC) National Microbiology Laboratory	Buss et al
Canada/BC-BCCDC-101583/2021	EPI_ISL_3482487	2021-05-01	British Columbia Centre For Disease Control	BCCDC Public Health Laboratory	Prystajecky Natalie et al
Canada/BC-BCCDC-101770/2021	EPI_ISL_3482339	2021-04-30	British Columbia Centre For Disease Control	BCCDC Public Health Laboratory	Prystajecky Natalie et al
Canada/BC-BCCDC-101846/2021	EPI_ISL_3489404	2021-05-28	British Columbia Centre For Disease Control	BCCDC Public Health Laboratory	Prystajecky Natalie et al
Canada/BC-BCCDC-101977/2021	EPI_ISL_3490340	2021-06-05	British Columbia Centre For Disease Control	BCCDC Public Health Laboratory	Prystajecky Natalie et al
Canada/BC-BCCDC-102209/2021	EPI_ISL_3490675	2021-06-08	British Columbia Centre For Disease Control	BCCDC Public Health Laboratory	Prystajecky Natalie et al
Canada/BC-BCCDC-102497/2021	EPI_ISL_3483023	2021-05-04	British Columbia Centre For Disease Control	BCCDC Public Health Laboratory	Prystajecky Natalie et al
Canada/BC-BCCDC-102754/2021	EPI_ISL_3490532	2021-06-04	British Columbia Centre For Disease Control	BCCDC Public Health Laboratory	Prystajecky Natalie et al
Canada/BC-BCCDC-102758/2021	EPI_ISL_3490550	2021-06-03	British Columbia Centre For Disease Control	BCCDC Public Health Laboratory	Prystajecky Natalie et al
Canada/BC-BCCDC-103021/2021	EPI_ISL_3483405	2021-05-07	British Columbia Centre For Disease Control	BCCDC Public Health Laboratory	Prystajecky Natalie et al
Canada/BC-BCCDC-103189/2021	EPI_ISL_3484907	2021-05-11	British Columbia Centre For Disease Control	BCCDC Public Health Laboratory	Prystajecky Natalie et al
Canada/BC-BCCDC-104163/2021	EPI_ISL_3488740	2021-05-25	British Columbia Centre For Disease Control	BCCDC Public Health Laboratory	Prystajecky Natalie et al
Canada/BC-BCCDC-104592/2021	EPI_ISL_3489648	2021-05-31	British Columbia Centre For Disease Control	BCCDC Public Health Laboratory	Prystajecky Natalie et al
Canada/BC-BCCDC-104954/2021	EPI_ISL_3488035	2021-05-25	British Columbia Centre For Disease Control	BCCDC Public Health Laboratory	Prystajecky Natalie et al
Canada/BC-BCCDC-105595/2021	EPI_ISL_3488336	2021-05-26	British Columbia Centre For Disease Control	BCCDC Public Health Laboratory	Prystajecky Natalie et al
Canada/BC-BCCDC-106935/2021	EPI_ISL_3481988	2021-04-28	British Columbia Centre For Disease Control	BCCDC Public Health Laboratory	Prystajecky Natalie et al
Canada/BC-BCCDC-113526/2021	EPI_ISL_3491139	2021-06-12	British Columbia Centre For Disease Control	BCCDC Public Health Laboratory	Prystajecky Natalie et al
Canada/BC-BCCDC-113540/2021	EPI_ISL_3490992	2021-06-11	British Columbia Centre For Disease Control	BCCDC Public Health Laboratory	Prystajecky Natalie et al
Canada/BC-BCCDC-113547/2021	EPI_ISL_3491183	2021-06-13	British Columbia Centre For Disease Control	BCCDC Public Health Laboratory	Prystajecky Natalie et al
Canada/BC-BCCDC-115383/2021	EPI_ISL_3484555	2021-05-11	British Columbia Centre For Disease Control	BCCDC Public Health Laboratory	Prystajecky Natalie et al
Canada/BC-BCCDC-115440/2021	EPI_ISL_3483313	2021-05-07	British Columbia Centre For Disease Control	BCCDC Public Health Laboratory	Prystajecky Natalie et al
Canada/BC-BCCDC-120838/2021	EPI_ISL_3602060	2021-06-18	British Columbia Centre For Disease Control	BCCDC Public Health Laboratory	Prystajecky Natalie et al
Canada/BC-BCCDC-125458/2021	EPI_ISL_3600901	2021-05-11	British Columbia Centre For Disease Control	BCCDC Public Health Laboratory	Prystajecky Natalie et al
Canada/BC-BCCDC-134258/2021	EPI_ISL_3602577	2021-06-30	British Columbia Centre For Disease Control	BCCDC Public Health Laboratory	Prystajecky Natalie et al
Canada/BC-BCCDC-134365/2021	EPI_ISL_3600722	2021-05-07	British Columbia Centre For Disease Control	BCCDC Public Health Laboratory	Prystajecky Natalie et al
Canada/BC-BCCDC-134408/2021	EPI_ISL_3602756	2021-07-08	British Columbia Centre For Disease Control	BCCDC Public Health Laboratory	Prystajecky Natalie et al
Canada/BC-BCCDC-134496/2021	EPI_ISL_3602784	2021-07-07	British Columbia Centre For Disease Control	BCCDC Public Health Laboratory	Prystajecky Natalie et al
Canada/BC-BCCDC-145124/2021	EPI_ISL_3602946	2021-07-12	British Columbia Centre For Disease Control	BCCDC Public Health Laboratory	Prystajecky Natalie et al
Canada/BC-BCCDC-158207/2021	EPI_ISL_4423629	2021-07-13	British Columbia Centre For Disease Control	BCCDC Public Health Laboratory	Prystajecky Natalie et al
Canada/BC-BCCDC-158604/2021	EPI_ISL_4423690	2021-07-16	British Columbia Centre For Disease Control	BCCDC Public Health Laboratory	Prystajecky Natalie et al
Canada/BC-BCCDC-158611/2021	EPI_ISL_4423695	2021-07-16	British Columbia Centre For Disease Control	BCCDC Public Health Laboratory	Prystajecky Natalie et al
Canada/BC-BCCDC-158639/2021	EPI_ISL_4423717	2021-07-15	British Columbia Centre For Disease Control	BCCDC Public Health Laboratory	Prystajecky Natalie et al
Canada/BC-BCCDC-158643/2021	EPI_ISL_4423721	2021-07-14	British Columbia Centre For Disease Control	BCCDC Public Health Laboratory	Prystajecky Natalie et al
Canada/BC-BCCDC-167002/2021	EPI_ISL_4420748	2021-08-09	British Columbia Centre For Disease Control	BCCDC Public Health Laboratory	Prystajecky Natalie et al
Canada/BC-BCCDC-167011/2021	EPI_ISL_4420753	2021-08-10	British Columbia Centre For Disease Control	BCCDC Public Health Laboratory	Prystajecky Natalie et al
Canada/BC-BCCDC-167020/2021	EPI_ISL_4828237	2021-08-11	British Columbia Centre For Disease Control	BCCDC Public Health Laboratory	Prystajecky Natalie et al
Canada/BC-BCCDC-167070/2021	EPI_ISL_4828281	2021-08-19	British Columbia Centre For Disease Control	BCCDC Public Health Laboratory	Prystajecky Natalie et al
Canada/BC-BCCDC-169399/2021	EPI_ISL_4423948	2021-07-22	British Columbia Centre For Disease Control	BCCDC Public Health Laboratory	Prystajecky Natalie et al
Canada/BC-BCCDC-169649/2021	EPI_ISL_4424444	2021-07-22	British Columbia Centre For Disease Control	BCCDC Public Health Laboratory	Prystajecky Natalie et al
Canada/BC-BCCDC-169706/2021	EPI_ISL_4424581	2021-07-23	British Columbia Centre For Disease Control	BCCDC Public Health Laboratory	Prystajecky Natalie et al
Canada/BC-BCCDC-169715/2021	EPI_ISL_4424602	2021-07-22	British Columbia Centre For Disease Control	BCCDC Public Health Laboratory	Prystajecky Natalie et al
Canada/BC-BCCDC-169766/2021	EPI_ISL_4424705	2021-07-26	British Columbia Centre For Disease Control	BCCDC Public Health Laboratory	Prystajecky Natalie et al
Canada/BC-BCCDC-169803/2021	EPI_ISL_4424778	2021-07-27	British Columbia Centre For Disease Control	BCCDC Public Health Laboratory	Prystajecky Natalie et al
Canada/BC-BCCDC-169810/2021	EPI_ISL_4424793	2021-07-23	British Columbia Centre For Disease Control	BCCDC Public Health Laboratory	Prystajecky Natalie et al
Canada/BC-BCCDC-169834/2021	EPI_ISL_4424825	2021-07-25	British Columbia Centre For Disease Control	BCCDC Public Health Laboratory	Prystajecky Natalie et al
Canada/BC-BCCDC-169850/2021	EPI_ISL_4424841	2021-07-24	British Columbia Centre For Disease Control	BCCDC Public Health Laboratory	Prystajecky Natalie et al
Canada/BC-BCCDC-169851/2021	EPI_ISL_4424842	2021-07-24	British Columbia Centre For Disease Control	BCCDC Public Health Laboratory	Prystajecky Natalie et al
Canada/BC-BCCDC-170142/2021	EPI_ISL_4425216	2021-07-28	British Columbia Centre For Disease Control	BCCDC Public Health Laboratory	Prystajecky Natalie et al
Canada/BC-BCCDC-170145/2021	EPI_ISL_4425223	2021-07-28	British Columbia Centre For Disease Control	BCCDC Public Health Laboratory	Prystajecky Natalie et al
Canada/BC-BCCDC-170258/2021	EPI_ISL_4425363	2021-07-26	British Columbia Centre For Disease Control	BCCDC Public Health Laboratory	Prystajecky Natalie et al
Canada/BC-BCCDC-170312/2021	EPI_ISL_4425414	2021-07-26	British Columbia Centre For Disease Control	BCCDC Public Health Laboratory	Prystajecky Natalie et al
Canada/BC-BCCDC-170323/2021	EPI_ISL_4425425	2021-07-26	British Columbia Centre For Disease Control	BCCDC Public Health Laboratory	Prystajecky Natalie et al
Canada/BC-BCCDC-170332/2021	EPI_ISL_4425435	2021-07-26	British Columbia Centre For Disease Control	BCCDC Public Health Laboratory	Prystajecky Natalie et al
Canada/BC-BCCDC-170420/2021	EPI_ISL_4425594	2021-07-27	British Columbia Centre For Disease Control	BCCDC Public Health Laboratory	Prystajecky Natalie et al
Canada/BC-BCCDC-170465/2021	EPI_ISL_4425682	2021-07-27	British Columbia Centre For Disease Control	BCCDC Public Health Laboratory	Prystajecky Natalie et al
Canada/BC-BCCDC-170482/2021	EPI_ISL_4425718	2021-07-27	British Columbia Centre For Disease Control	BCCDC Public Health Laboratory	Prystajecky Natalie et al
Canada/BC-BCCDC-170520/2021	EPI_ISL_4425772	2021-07-26	British Columbia Centre For Disease Control	BCCDC Public Health Laboratory	Prystajecky Natalie et al
Canada/BC-BCCDC-170537/2021	EPI_ISL_4425789	2021-07-26	British Columbia Centre For Disease Control	BCCDC Public Health Laboratory	Prystajecky Natalie et al
Canada/BC-BCCDC-170556/2021	EPI_ISL_4425805	2021-07-28	British Columbia Centre For Disease Control	BCCDC Public Health Laboratory	Prystajecky Natalie et al
Canada/BC-BCCDC-170564/2021	EPI_ISL_4425812	2021-07-28	British Columbia Centre For Disease Control	BCCDC Public Health Laboratory	Prystajecky Natalie et al
Canada/BC-BCCDC-170600/2021	EPI_ISL_4425847	2021-07-29	British Columbia Centre For Disease Control	BCCDC Public Health Laboratory	Prystajecky Natalie et al
Canada/BC-BCCDC-170644/2021	EPI_ISL_4425892	2021-07-30	British Columbia Centre For Disease Control	BCCDC Public Health Laboratory	Prystajecky Natalie et al
Canada/BC-BCCDC-170670/2021	EPI_ISL_4425911	2021-07-28	British Columbia Centre For Disease Control	BCCDC Public Health Laboratory	Prystajecky Natalie et al
Canada/BC-BCCDC-170675/2021	EPI_ISL_4425914	2021-07-28	British Columbia Centre For Disease Control	BCCDC Public Health Laboratory	Prystajecky Natalie et al
Canada/BC-BCCDC-170720/2021	EPI_ISL_4425954	2021-07-28	British Columbia Centre For Disease Control	BCCDC Public Health Laboratory	Prystajecky Natalie et al
Canada/BC-BCCDC-170788/2021	EPI_ISL_4426036	2021-07-31	British Columbia Centre For Disease Control	BCCDC Public Health Laboratory	Prystajecky Natalie et al
Canada/BC-BCCDC-170801/2021	EPI_ISL_4426061	2021-07-31	British Columbia Centre For Disease Control	BCCDC Public Health Laboratory	Prystajecky Natalie et al
Canada/BC-BCCDC-170841/2021	EPI_ISL_4426108	2021-08-01	British Columbia Centre For Disease Control	BCCDC Public Health Laboratory	Prystajecky Natalie et al
Canada/BC-BCCDC-170853/2021	EPI_ISL_4426120	2021-08-01	British Columbia Centre For Disease Control	BCCDC Public Health Laboratory	Prystajecky Natalie et al
Canada/BC-BCCDC-170928/2021	EPI_ISL_4426185	2021-07-31	British Columbia Centre For Disease Control	BCCDC Public Health Laboratory	Prystajecky Natalie et al
Canada/BC-BCCDC-170969/2021	EPI_ISL_4426226	2021-08-02	British Columbia Centre For Disease Control	BCCDC Public Health Laboratory	Prystajecky Natalie et al
Canada/BC-BCCDC-171043/2021	EPI_ISL_4426298	2021-08-02	British Columbia Centre For Disease Control	BCCDC Public Health Laboratory	Prystajecky Natalie et al
Canada/BC-BCCDC-171086/2021	EPI_ISL_4426336	2021-08-03	British Columbia Centre For Disease Control	BCCDC Public Health Laboratory	Prystajecky Natalie et al
Canada/BC-BCCDC-171099/2021	EPI_ISL_4426349	2021-08-03	British Columbia Centre For Disease Control	BCCDC Public Health Laboratory	Prystajecky Natalie et al
Canada/BC-BCCDC-171143/2021	EPI_ISL_4426389	2021-07-30	British Columbia Centre For Disease Control	BCCDC Public Health Laboratory	Prystajecky Natalie et al
Canada/BC-BCCDC-171176/2021	EPI_ISL_4426418	2021-07-29	British Columbia Centre For Disease Control	BCCDC Public Health Laboratory	Prystajecky Natalie et al
Canada/BC-BCCDC-171185/2021	EPI_ISL_4426427	2021-07-30	British Columbia Centre For Disease Control	BCCDC Public Health Laboratory	Prystajecky Natalie et al
Canada/BC-BCCDC-171212/2021	EPI_ISL_4426451	2021-07-29	British Columbia Centre For Disease Control	BCCDC Public Health Laboratory	Prystajecky Natalie et al
Canada/BC-BCCDC-171261/2021	EPI_ISL_4426495	2021-08-03	British Columbia Centre For Disease Control	BCCDC Public Health Laboratory	Prystajecky Natalie et al
Canada/BC-BCCDC-171292/2021	EPI_ISL_4426524	2021-07-29	British Columbia Centre For Disease Control	BCCDC Public Health Laboratory	Prystajecky Natalie et al
Canada/BC-BCCDC-171315/2021	EPI_ISL_4426545	2021-07-29	British Columbia Centre For Disease Control	BCCDC Public Health Laboratory	Prystajecky Natalie et al
Canada/BC-BCCDC-171351/2021	EPI_ISL_4426577	2021-08-01	British Columbia Centre For Disease Control	BCCDC Public Health Laboratory	Prystajecky Natalie et al
Canada/BC-BCCDC-171404/2021	EPI_ISL_4426624	2021-07-30	British Columbia Centre For Disease Control	BCCDC Public Health Laboratory	Prystajecky Natalie et al
Canada/BC-BCCDC-171470/2021	EPI_ISL_4426693	2021-07-30	British Columbia Centre For Disease Control	BCCDC Public Health Laboratory	Prystajecky Natalie et al
Canada/BC-BCCDC-171473/2021	EPI_ISL_4426698	2021-07-29	British Columbia Centre For Disease Control	BCCDC Public Health Laboratory	Prystajecky Natalie et al
Canada/BC-BCCDC-171543/2021	EPI_ISL_4426805	2021-08-04	British Columbia Centre For Disease Control	BCCDC Public Health Laboratory	Prystajecky Natalie et al
Canada/BC-BCCDC-171619/2021	EPI_ISL_4426915	2021-08-03	British Columbia Centre For Disease Control	BCCDC Public Health Laboratory	Prystajecky Natalie et al
Canada/BC-BCCDC-171722/2021	EPI_ISL_4427046	2021-08-03	British Columbia Centre For Disease Control	BCCDC Public Health Laboratory	Prystajecky Natalie et al
Canada/BC-BCCDC-171744/2021	EPI_ISL_4427073	2021-08-02	British Columbia Centre For Disease Control	BCCDC Public Health Laboratory	Prystajecky Natalie et al
Canada/BC-BCCDC-171755/2021	EPI_ISL_4427089	2021-08-02	British Columbia Centre For Disease Control	BCCDC Public Health Laboratory	Prystajecky Natalie et al
Canada/BC-BCCDC-171763/2021	EPI_ISL_4427099	2021-08-02	British Columbia Centre For Disease Control	BCCDC Public Health Laboratory	Prystajecky Natalie et al
Canada/BC-BCCDC-171785/2021	EPI_ISL_4427130	2021-07-31	British Columbia Centre For Disease Control	BCCDC Public Health Laboratory	Prystajecky Natalie et al
Canada/BC-BCCDC-171821/2021	EPI_ISL_4427185	2021-07-31	British Columbia Centre For Disease Control	BCCDC Public Health Laboratory	Prystajecky Natalie et al
Canada/BC-BCCDC-171827/2021	EPI_ISL_4427198	2021-08-02	British Columbia Centre For Disease Control	BCCDC Public Health Laboratory	Prystajecky Natalie et al
Canada/BC-BCCDC-171840/2021	EPI_ISL_4427218	2021-07-31	British Columbia Centre For Disease Control	BCCDC Public Health Laboratory	Prystajecky Natalie et al
Canada/BC-BCCDC-171849/2021	EPI_ISL_4427233	2021-08-02	British Columbia Centre For Disease Control	BCCDC Public Health Laboratory	Prystajecky Natalie et al
Canada/BC-BCCDC-171918/2021	EPI_ISL_4427362	2021-07-29	British Columbia Centre For Disease Control	BCCDC Public Health Laboratory	Prystajecky Natalie et al
Canada/BC-BCCDC-171939/2021	EPI_ISL_4427397	2021-07-31	British Columbia Centre For Disease Control	BCCDC Public Health Laboratory	Prystajecky Natalie et al
Canada/BC-BCCDC-171965/2021	EPI_ISL_4427454	2021-08-05	British Columbia Centre For Disease Control	BCCDC Public Health Laboratory	Prystajecky Natalie et al
Canada/BC-BCCDC-171975/2021	EPI_ISL_4427469	2021-08-05	British Columbia Centre For Disease Control	BCCDC Public Health Laboratory	Prystajecky Natalie et al
Canada/BC-BCCDC-171980/2021	EPI_ISL_4427479	2021-08-05	British Columbia Centre For Disease Control	BCCDC Public Health Laboratory	Prystajecky Natalie et al
Canada/BC-BCCDC-172013/2021	EPI_ISL_4427538	2021-08-05	British Columbia Centre For Disease Control	BCCDC Public Health Laboratory	Prystajecky Natalie et al
Canada/BC-BCCDC-172030/2021	EPI_ISL_4427569	2021-08-05	British Columbia Centre For Disease Control	BCCDC Public Health Laboratory	Prystajecky Natalie et al
Canada/BC-BCCDC-172107/2021	EPI_ISL_4427704	2021-08-04	British Columbia Centre For Disease Control	BCCDC Public Health Laboratory	Prystajecky Natalie et al
Canada/BC-BCCDC-172179/2021	EPI_ISL_4427827	2021-08-04	British Columbia Centre For Disease Control	BCCDC Public Health Laboratory	Prystajecky Natalie et al
Canada/BC-BCCDC-172191/2021	EPI_ISL_4427851	2021-08-04	British Columbia Centre For Disease Control	BCCDC Public Health Laboratory	Prystajecky Natalie et al
Canada/BC-BCCDC-172201/2021	EPI_ISL_4427877	2021-08-04	British Columbia Centre For Disease Control	BCCDC Public Health Laboratory	Prystajecky Natalie et al
Canada/BC-BCCDC-172226/2021	EPI_ISL_4427919	2021-08-04	British Columbia Centre For Disease Control	BCCDC Public Health Laboratory	Prystajecky Natalie et al
Canada/BC-BCCDC-172229/2021	EPI_ISL_4427923	2021-08-05	British Columbia Centre For Disease Control	BCCDC Public Health Laboratory	Prystajecky Natalie et al
Canada/BC-BCCDC-172242/2021	EPI_ISL_4427941	2021-08-04	British Columbia Centre For Disease Control	BCCDC Public Health Laboratory	Prystajecky Natalie et al
Canada/BC-BCCDC-172286/2021	EPI_ISL_4428006	2021-08-03	British Columbia Centre For Disease Control	BCCDC Public Health Laboratory	Prystajecky Natalie et al
Canada/BC-BCCDC-172288/2021	EPI_ISL_4428009	2021-08-04	British Columbia Centre For Disease Control	BCCDC Public Health Laboratory	Prystajecky Natalie et al
Canada/BC-BCCDC-172325/2021	EPI_ISL_4428058	2021-08-01	British Columbia Centre For Disease Control	BCCDC Public Health Laboratory	Prystajecky Natalie et al
Canada/BC-BCCDC-172356/2021	EPI_ISL_4428100	2021-08-03	British Columbia Centre For Disease Control	BCCDC Public Health Laboratory	Prystajecky Natalie et al
Canada/BC-BCCDC-172418/2021	EPI_ISL_4428193	2021-08-03	British Columbia Centre For Disease Control	BCCDC Public Health Laboratory	Prystajecky Natalie et al
Canada/BC-BCCDC-172482/2021	EPI_ISL_4428263	2021-08-03	British Columbia Centre For Disease Control	BCCDC Public Health Laboratory	Prystajecky Natalie et al
Canada/BC-BCCDC-172611/2021	EPI_ISL_4428400	2021-08-04	British Columbia Centre For Disease Control	BCCDC Public Health Laboratory	Prystajecky Natalie et al
Canada/BC-BCCDC-172616/2021	EPI_ISL_4428403	2021-08-04	British Columbia Centre For Disease Control	BCCDC Public Health Laboratory	Prystajecky Natalie et al
Canada/BC-BCCDC-172686/2021	EPI_ISL_4428467	2021-08-06	British Columbia Centre For Disease Control	BCCDC Public Health Laboratory	Prystajecky Natalie et al
Canada/BC-BCCDC-172688/2021	EPI_ISL_4428469	2021-08-06	British Columbia Centre For Disease Control	BCCDC Public Health Laboratory	Prystajecky Natalie et al
Canada/BC-BCCDC-172701/2021	EPI_ISL_4428483	2021-08-06	British Columbia Centre For Disease Control	BCCDC Public Health Laboratory	Prystajecky Natalie et al
Canada/BC-BCCDC-172718/2021	EPI_ISL_4428530	2021-08-05	British Columbia Centre For Disease Control	BCCDC Public Health Laboratory	Prystajecky Natalie et al
Canada/BC-BCCDC-172734/2021	EPI_ISL_4428562	2021-08-04	British Columbia Centre For Disease Control	BCCDC Public Health Laboratory	Prystajecky Natalie et al
Canada/BC-BCCDC-172776/2021	EPI_ISL_4428655	2021-08-05	British Columbia Centre For Disease Control	BCCDC Public Health Laboratory	Prystajecky Natalie et al
Canada/BC-BCCDC-172788/2021	EPI_ISL_4428685	2021-08-05	British Columbia Centre For Disease Control	BCCDC Public Health Laboratory	Prystajecky Natalie et al
Canada/BC-BCCDC-172792/2021	EPI_ISL_4428696	2021-08-04	British Columbia Centre For Disease Control	BCCDC Public Health Laboratory	Prystajecky Natalie et al
Canada/BC-BCCDC-172795/2021	EPI_ISL_4428704	2021-08-04	British Columbia Centre For Disease Control	BCCDC Public Health Laboratory	Prystajecky Natalie et al
Canada/BC-BCCDC-172827/2021	EPI_ISL_4428778	2021-08-05	British Columbia Centre For Disease Control	BCCDC Public Health Laboratory	Prystajecky Natalie et al
Canada/BC-BCCDC-172849/2021	EPI_ISL_4428816	2021-08-06	British Columbia Centre For Disease Control	BCCDC Public Health Laboratory	Prystajecky Natalie et al
Canada/BC-BCCDC-172861/2021	EPI_ISL_4428840	2021-08-07	British Columbia Centre For Disease Control	BCCDC Public Health Laboratory	Prystajecky Natalie et al
Canada/BC-BCCDC-172914/2021	EPI_ISL_4428929	2021-08-07	British Columbia Centre For Disease Control	BCCDC Public Health Laboratory	Prystajecky Natalie et al
Canada/BC-BCCDC-172972/2021	EPI_ISL_4429028	2021-08-06	British Columbia Centre For Disease Control	BCCDC Public Health Laboratory	Prystajecky Natalie et al
Canada/BC-BCCDC-173022/2021	EPI_ISL_4828393	2021-08-08	British Columbia Centre For Disease Control	BCCDC Public Health Laboratory	Prystajecky Natalie et al
Canada/BC-BCCDC-173055/2021	EPI_ISL_4429105	2021-08-08	British Columbia Centre For Disease Control	BCCDC Public Health Laboratory	Prystajecky Natalie et al
Canada/BC-BCCDC-173069/2021	EPI_ISL_4429117	2021-08-05	British Columbia Centre For Disease Control	BCCDC Public Health Laboratory	Prystajecky Natalie et al
Canada/BC-BCCDC-173139/2021	EPI_ISL_4828404	2021-08-09	British Columbia Centre For Disease Control	BCCDC Public Health Laboratory	Prystajecky Natalie et al
Canada/BC-BCCDC-173195/2021	EPI_ISL_4429233	2021-08-07	British Columbia Centre For Disease Control	BCCDC Public Health Laboratory	Prystajecky Natalie et al
Canada/BC-BCCDC-173222/2021	EPI_ISL_4429298	2021-08-08	British Columbia Centre For Disease Control	BCCDC Public Health Laboratory	Prystajecky Natalie et al
Canada/BC-BCCDC-173243/2021	EPI_ISL_4429346	2021-08-08	British Columbia Centre For Disease Control	BCCDC Public Health Laboratory	Prystajecky Natalie et al
Canada/BC-BCCDC-173282/2021	EPI_ISL_4429435	2021-08-08	British Columbia Centre For Disease Control	BCCDC Public Health Laboratory	Prystajecky Natalie et al
Canada/BC-BCCDC-173296/2021	EPI_ISL_4429463	2021-08-05	British Columbia Centre For Disease Control	BCCDC Public Health Laboratory	Prystajecky Natalie et al
Canada/BC-BCCDC-173330/2021	EPI_ISL_4429534	2021-08-06	British Columbia Centre For Disease Control	BCCDC Public Health Laboratory	Prystajecky Natalie et al
Canada/BC-BCCDC-173351/2021	EPI_ISL_4429574	2021-08-09	British Columbia Centre For Disease Control	BCCDC Public Health Laboratory	Prystajecky Natalie et al
Canada/BC-BCCDC-173352/2021	EPI_ISL_4828415	2021-08-09	British Columbia Centre For Disease Control	BCCDC Public Health Laboratory	Prystajecky Natalie et al
Canada/BC-BCCDC-173395/2021	EPI_ISL_4429638	2021-08-09	British Columbia Centre For Disease Control	BCCDC Public Health Laboratory	Prystajecky Natalie et al
Canada/BC-BCCDC-173467/2021	EPI_ISL_4828462	2021-08-08	British Columbia Centre For Disease Control	BCCDC Public Health Laboratory	Prystajecky Natalie et al
Canada/BC-BCCDC-173510/2021	EPI_ISL_4429677	2021-08-07	British Columbia Centre For Disease Control	BCCDC Public Health Laboratory	Prystajecky Natalie et al
Canada/BC-BCCDC-173530/2021	EPI_ISL_4429689	2021-08-07	British Columbia Centre For Disease Control	BCCDC Public Health Laboratory	Prystajecky Natalie et al
Canada/BC-BCCDC-173570/2021	EPI_ISL_4828512	2021-08-06	British Columbia Centre For Disease Control	BCCDC Public Health Laboratory	Prystajecky Natalie et al
Canada/BC-BCCDC-173600/2021	EPI_ISL_4429722	2021-08-06	British Columbia Centre For Disease Control	BCCDC Public Health Laboratory	Prystajecky Natalie et al
Canada/BC-BCCDC-173615/2021	EPI_ISL_4828533	2021-08-05	British Columbia Centre For Disease Control	BCCDC Public Health Laboratory	Prystajecky Natalie et al
Canada/BC-BCCDC-173621/2021	EPI_ISL_4429728	2021-08-08	British Columbia Centre For Disease Control	BCCDC Public Health Laboratory	Prystajecky Natalie et al
Canada/BC-BCCDC-173624/2021	EPI_ISL_4828540	2021-08-08	British Columbia Centre For Disease Control	BCCDC Public Health Laboratory	Prystajecky Natalie et al
Canada/BC-BCCDC-173664/2021	EPI_ISL_4429761	2021-08-07	British Columbia Centre For Disease Control	BCCDC Public Health Laboratory	Prystajecky Natalie et al
Canada/BC-BCCDC-173714/2021	EPI_ISL_4429792	2021-08-07	British Columbia Centre For Disease Control	BCCDC Public Health Laboratory	Prystajecky Natalie et al
Canada/BC-BCCDC-173721/2021	EPI_ISL_4429797	2021-08-09	British Columbia Centre For Disease Control	BCCDC Public Health Laboratory	Prystajecky Natalie et al
Canada/BC-BCCDC-173726/2021	EPI_ISL_4828571	2021-08-09	British Columbia Centre For Disease Control	BCCDC Public Health Laboratory	Prystajecky Natalie et al
Canada/BC-BCCDC-173734/2021	EPI_ISL_4429807	2021-08-09	British Columbia Centre For Disease Control	BCCDC Public Health Laboratory	Prystajecky Natalie et al
Canada/BC-BCCDC-173764/2021	EPI_ISL_4429837	2021-08-06	British Columbia Centre For Disease Control	BCCDC Public Health Laboratory	Prystajecky Natalie et al
Canada/BC-BCCDC-173767/2021	EPI_ISL_4429840	2021-08-06	British Columbia Centre For Disease Control	BCCDC Public Health Laboratory	Prystajecky Natalie et al
Canada/BC-BCCDC-173784/2021	EPI_ISL_4429857	2021-08-07	British Columbia Centre For Disease Control	BCCDC Public Health Laboratory	Prystajecky Natalie et al
Canada/BC-BCCDC-173798/2021	EPI_ISL_4429872	2021-08-06	British Columbia Centre For Disease Control	BCCDC Public Health Laboratory	Prystajecky Natalie et al
Canada/BC-BCCDC-173890/2021	EPI_ISL_4429954	2021-08-05	British Columbia Centre For Disease Control	BCCDC Public Health Laboratory	Prystajecky Natalie et al
Canada/BC-BCCDC-173996/2021	EPI_ISL_4430077	2021-08-10	British Columbia Centre For Disease Control	BCCDC Public Health Laboratory	Prystajecky Natalie et al
Canada/BC-BCCDC-174012/2021	EPI_ISL_4430091	2021-08-10	British Columbia Centre For Disease Control	BCCDC Public Health Laboratory	Prystajecky Natalie et al
Canada/BC-BCCDC-174017/2021	EPI_ISL_4430096	2021-08-10	British Columbia Centre For Disease Control	BCCDC Public Health Laboratory	Prystajecky Natalie et al
Canada/BC-BCCDC-174100/2021	EPI_ISL_4430169	2021-08-09	British Columbia Centre For Disease Control	BCCDC Public Health Laboratory	Prystajecky Natalie et al
Canada/BC-BCCDC-174111/2021	EPI_ISL_4430180	2021-08-09	British Columbia Centre For Disease Control	BCCDC Public Health Laboratory	Prystajecky Natalie et al
Canada/BC-BCCDC-174117/2021	EPI_ISL_4430187	2021-08-08	British Columbia Centre For Disease Control	BCCDC Public Health Laboratory	Prystajecky Natalie et al
Canada/BC-BCCDC-174122/2021	EPI_ISL_4430192	2021-08-08	British Columbia Centre For Disease Control	BCCDC Public Health Laboratory	Prystajecky Natalie et al
Canada/BC-BCCDC-174159/2021	EPI_ISL_4430225	2021-08-10	British Columbia Centre For Disease Control	BCCDC Public Health Laboratory	Prystajecky Natalie et al
Canada/BC-BCCDC-174181/2021	EPI_ISL_4430237	2021-08-09	British Columbia Centre For Disease Control	BCCDC Public Health Laboratory	Prystajecky Natalie et al
Canada/BC-BCCDC-174184/2021	EPI_ISL_4430239	2021-08-08	British Columbia Centre For Disease Control	BCCDC Public Health Laboratory	Prystajecky Natalie et al
Canada/BC-BCCDC-174235/2021	EPI_ISL_4430279	2021-08-08	British Columbia Centre For Disease Control	BCCDC Public Health Laboratory	Prystajecky Natalie et al
Canada/BC-BCCDC-174253/2021	EPI_ISL_4430297	2021-08-08	British Columbia Centre For Disease Control	BCCDC Public Health Laboratory	Prystajecky Natalie et al
Canada/BC-BCCDC-174283/2021	EPI_ISL_4828602	2021-08-10	British Columbia Centre For Disease Control	BCCDC Public Health Laboratory	Prystajecky Natalie et al
Canada/BC-BCCDC-174296/2021	EPI_ISL_4828609	2021-08-11	British Columbia Centre For Disease Control	BCCDC Public Health Laboratory	Prystajecky Natalie et al
Canada/BC-BCCDC-174310/2021	EPI_ISL_4430333	2021-08-09	British Columbia Centre For Disease Control	BCCDC Public Health Laboratory	Prystajecky Natalie et al
Canada/BC-BCCDC-174316/2021	EPI_ISL_4430339	2021-08-08	British Columbia Centre For Disease Control	BCCDC Public Health Laboratory	Prystajecky Natalie et al
Canada/BC-BCCDC-174317/2021	EPI_ISL_4430340	2021-08-09	British Columbia Centre For Disease Control	BCCDC Public Health Laboratory	Prystajecky Natalie et al
Canada/BC-BCCDC-174330/2021	EPI_ISL_4430355	2021-08-07	British Columbia Centre For Disease Control	BCCDC Public Health Laboratory	Prystajecky Natalie et al
Canada/BC-BCCDC-174344/2021	EPI_ISL_4430367	2021-08-08	British Columbia Centre For Disease Control	BCCDC Public Health Laboratory	Prystajecky Natalie et al
Canada/BC-BCCDC-174372/2021	EPI_ISL_4430388	2021-08-10	British Columbia Centre For Disease Control	BCCDC Public Health Laboratory	Prystajecky Natalie et al
Canada/BC-BCCDC-174398/2021	EPI_ISL_4430404	2021-08-11	British Columbia Centre For Disease Control	BCCDC Public Health Laboratory	Prystajecky Natalie et al
Canada/BC-BCCDC-174402/2021	EPI_ISL_4828621	2021-08-11	British Columbia Centre For Disease Control	BCCDC Public Health Laboratory	Prystajecky Natalie et al
Canada/BC-BCCDC-174408/2021	EPI_ISL_4430416	2021-08-11	British Columbia Centre For Disease Control	BCCDC Public Health Laboratory	Prystajecky Natalie et al
Canada/BC-BCCDC-174445/2021	EPI_ISL_4430447	2021-08-11	British Columbia Centre For Disease Control	BCCDC Public Health Laboratory	Prystajecky Natalie et al
Canada/BC-BCCDC-174590/2021	EPI_ISL_4430573	2021-08-10	British Columbia Centre For Disease Control	BCCDC Public Health Laboratory	Prystajecky Natalie et al
Canada/BC-BCCDC-174616/2021	EPI_ISL_4828633	2021-08-11	British Columbia Centre For Disease Control	BCCDC Public Health Laboratory	Prystajecky Natalie et al
Canada/BC-BCCDC-174670/2021	EPI_ISL_4828637	2021-08-12	British Columbia Centre For Disease Control	BCCDC Public Health Laboratory	Prystajecky Natalie et al
Canada/BC-BCCDC-174785/2021	EPI_ISL_4828686	2021-08-12	British Columbia Centre For Disease Control	BCCDC Public Health Laboratory	Prystajecky Natalie et al
Canada/BC-BCCDC-174786/2021	EPI_ISL_4828687	2021-08-12	British Columbia Centre For Disease Control	BCCDC Public Health Laboratory	Prystajecky Natalie et al
Canada/BC-BCCDC-174828/2021	EPI_ISL_4828722	2021-08-12	British Columbia Centre For Disease Control	BCCDC Public Health Laboratory	Prystajecky Natalie et al
Canada/BC-BCCDC-174875/2021	EPI_ISL_4430705	2021-08-11	British Columbia Centre For Disease Control	BCCDC Public Health Laboratory	Prystajecky Natalie et al
Canada/BC-BCCDC-174889/2021	EPI_ISL_4828770	2021-08-10	British Columbia Centre For Disease Control	BCCDC Public Health Laboratory	Prystajecky Natalie et al
Canada/BC-BCCDC-174914/2021	EPI_ISL_4430722	2021-08-12	British Columbia Centre For Disease Control	BCCDC Public Health Laboratory	Prystajecky Natalie et al
Canada/BC-BCCDC-174919/2021	EPI_ISL_4430726	2021-08-12	British Columbia Centre For Disease Control	BCCDC Public Health Laboratory	Prystajecky Natalie et al
Canada/BC-BCCDC-174922/2021	EPI_ISL_4828788	2021-08-10	British Columbia Centre For Disease Control	BCCDC Public Health Laboratory	Prystajecky Natalie et al
Canada/BC-BCCDC-174934/2021	EPI_ISL_4828796	2021-08-11	British Columbia Centre For Disease Control	BCCDC Public Health Laboratory	Prystajecky Natalie et al
Canada/BC-BCCDC-174957/2021	EPI_ISL_4430755	2021-08-12	British Columbia Centre For Disease Control	BCCDC Public Health Laboratory	Prystajecky Natalie et al
Canada/BC-BCCDC-174964/2021	EPI_ISL_4828810	2021-08-10	British Columbia Centre For Disease Control	BCCDC Public Health Laboratory	Prystajecky Natalie et al
Canada/BC-BCCDC-175011/2021	EPI_ISL_4828836	2021-08-10	British Columbia Centre For Disease Control	BCCDC Public Health Laboratory	Prystajecky Natalie et al
Canada/BC-BCCDC-175107/2021	EPI_ISL_4828927	2021-08-11	British Columbia Centre For Disease Control	BCCDC Public Health Laboratory	Prystajecky Natalie et al
Canada/BC-BCCDC-175118/2021	EPI_ISL_4828944	2021-08-11	British Columbia Centre For Disease Control	BCCDC Public Health Laboratory	Prystajecky Natalie et al
Canada/BC-BCCDC-175181/2021	EPI_ISL_4828991	2021-08-10	British Columbia Centre For Disease Control	BCCDC Public Health Laboratory	Prystajecky Natalie et al
Canada/BC-BCCDC-175197/2021	EPI_ISL_4829000	2021-08-11	British Columbia Centre For Disease Control	BCCDC Public Health Laboratory	Prystajecky Natalie et al
Canada/BC-BCCDC-175199/2021	EPI_ISL_4430807	2021-08-10	British Columbia Centre For Disease Control	BCCDC Public Health Laboratory	Prystajecky Natalie et al
Canada/BC-BCCDC-175223/2021	EPI_ISL_4829016	2021-08-09	British Columbia Centre For Disease Control	BCCDC Public Health Laboratory	Prystajecky Natalie et al
Canada/BC-BCCDC-175273/2021	EPI_ISL_4829062	2021-08-10	British Columbia Centre For Disease Control	BCCDC Public Health Laboratory	Prystajecky Natalie et al
Canada/BC-BCCDC-175286/2021	EPI_ISL_4829076	2021-08-10	British Columbia Centre For Disease Control	BCCDC Public Health Laboratory	Prystajecky Natalie et al
Canada/BC-BCCDC-175290/2021	EPI_ISL_4829078	2021-08-10	British Columbia Centre For Disease Control	BCCDC Public Health Laboratory	Prystajecky Natalie et al
Canada/BC-BCCDC-175319/2021	EPI_ISL_4829107	2021-08-10	British Columbia Centre For Disease Control	BCCDC Public Health Laboratory	Prystajecky Natalie et al
Canada/BC-BCCDC-175322/2021	EPI_ISL_4829109	2021-08-11	British Columbia Centre For Disease Control	BCCDC Public Health Laboratory	Prystajecky Natalie et al
Canada/BC-BCCDC-175339/2021	EPI_ISL_4829125	2021-08-10	British Columbia Centre For Disease Control	BCCDC Public Health Laboratory	Prystajecky Natalie et al
Canada/BC-BCCDC-175365/2021	EPI_ISL_4829152	2021-08-09	British Columbia Centre For Disease Control	BCCDC Public Health Laboratory	Prystajecky Natalie et al
Canada/BC-BCCDC-175434/2021	EPI_ISL_4829221	2021-08-13	British Columbia Centre For Disease Control	BCCDC Public Health Laboratory	Prystajecky Natalie et al
Canada/BC-BCCDC-175500/2021	EPI_ISL_4829276	2021-08-13	British Columbia Centre For Disease Control	BCCDC Public Health Laboratory	Prystajecky Natalie et al
Canada/BC-BCCDC-175570/2021	EPI_ISL_4829339	2021-08-12	British Columbia Centre For Disease Control	BCCDC Public Health Laboratory	Prystajecky Natalie et al
Canada/BC-BCCDC-175594/2021	EPI_ISL_4829365	2021-08-11	British Columbia Centre For Disease Control	BCCDC Public Health Laboratory	Prystajecky Natalie et al
Canada/BC-BCCDC-175629/2021	EPI_ISL_4829395	2021-08-11	British Columbia Centre For Disease Control	BCCDC Public Health Laboratory	Prystajecky Natalie et al
Canada/BC-BCCDC-175673/2021	EPI_ISL_4829437	2021-08-12	British Columbia Centre For Disease Control	BCCDC Public Health Laboratory	Prystajecky Natalie et al
Canada/BC-BCCDC-175676/2021	EPI_ISL_4829440	2021-08-11	British Columbia Centre For Disease Control	BCCDC Public Health Laboratory	Prystajecky Natalie et al
Canada/BC-BCCDC-175683/2021	EPI_ISL_4829447	2021-08-11	British Columbia Centre For Disease Control	BCCDC Public Health Laboratory	Prystajecky Natalie et al
Canada/BC-BCCDC-175720/2021	EPI_ISL_4829480	2021-08-11	British Columbia Centre For Disease Control	BCCDC Public Health Laboratory	Prystajecky Natalie et al
Canada/BC-BCCDC-175745/2021	EPI_ISL_4829510	2021-08-12	British Columbia Centre For Disease Control	BCCDC Public Health Laboratory	Prystajecky Natalie et al
Canada/BC-BCCDC-175770/2021	EPI_ISL_4829535	2021-08-11	British Columbia Centre For Disease Control	BCCDC Public Health Laboratory	Prystajecky Natalie et al
Canada/BC-BCCDC-175783/2021	EPI_ISL_4829547	2021-08-11	British Columbia Centre For Disease Control	BCCDC Public Health Laboratory	Prystajecky Natalie et al
Canada/BC-BCCDC-175797/2021	EPI_ISL_4829562	2021-08-12	British Columbia Centre For Disease Control	BCCDC Public Health Laboratory	Prystajecky Natalie et al
Canada/BC-BCCDC-175816/2021	EPI_ISL_4829581	2021-08-11	British Columbia Centre For Disease Control	BCCDC Public Health Laboratory	Prystajecky Natalie et al
Canada/BC-BCCDC-175822/2021	EPI_ISL_4829586	2021-08-11	British Columbia Centre For Disease Control	BCCDC Public Health Laboratory	Prystajecky Natalie et al
Canada/BC-BCCDC-175846/2021	EPI_ISL_4829610	2021-08-11	British Columbia Centre For Disease Control	BCCDC Public Health Laboratory	Prystajecky Natalie et al
Canada/BC-BCCDC-175904/2021	EPI_ISL_4829667	2021-08-11	British Columbia Centre For Disease Control	BCCDC Public Health Laboratory	Prystajecky Natalie et al
Canada/BC-BCCDC-175946/2021	EPI_ISL_4829703	2021-08-10	British Columbia Centre For Disease Control	BCCDC Public Health Laboratory	Prystajecky Natalie et al
Canada/BC-BCCDC-175985/2021	EPI_ISL_4829739	2021-08-11	British Columbia Centre For Disease Control	BCCDC Public Health Laboratory	Prystajecky Natalie et al
Canada/BC-BCCDC-176044/2021	EPI_ISL_4829791	2021-08-14	British Columbia Centre For Disease Control	BCCDC Public Health Laboratory	Prystajecky Natalie et al
Canada/BC-BCCDC-176052/2021	EPI_ISL_4829799	2021-08-12	British Columbia Centre For Disease Control	BCCDC Public Health Laboratory	Prystajecky Natalie et al
Canada/BC-BCCDC-176063/2021	EPI_ISL_4829814	2021-08-14	British Columbia Centre For Disease Control	BCCDC Public Health Laboratory	Prystajecky Natalie et al
Canada/BC-BCCDC-176070/2021	EPI_ISL_4829821	2021-08-14	British Columbia Centre For Disease Control	BCCDC Public Health Laboratory	Prystajecky Natalie et al
Canada/BC-BCCDC-176136/2021	EPI_ISL_4829880	2021-08-15	British Columbia Centre For Disease Control	BCCDC Public Health Laboratory	Prystajecky Natalie et al
Canada/BC-BCCDC-176223/2021	EPI_ISL_4829959	2021-08-15	British Columbia Centre For Disease Control	BCCDC Public Health Laboratory	Prystajecky Natalie et al
Canada/BC-BCCDC-176284/2021	EPI_ISL_4830018	2021-08-11	British Columbia Centre For Disease Control	BCCDC Public Health Laboratory	Prystajecky Natalie et al
Canada/BC-BCCDC-176454/2021	EPI_ISL_4830190	2021-08-15	British Columbia Centre For Disease Control	BCCDC Public Health Laboratory	Prystajecky Natalie et al
Canada/BC-BCCDC-176471/2021	EPI_ISL_4830206	2021-08-13	British Columbia Centre For Disease Control	BCCDC Public Health Laboratory	Prystajecky Natalie et al
Canada/BC-BCCDC-176516/2021	EPI_ISL_4830250	2021-08-13	British Columbia Centre For Disease Control	BCCDC Public Health Laboratory	Prystajecky Natalie et al
Canada/BC-BCCDC-176543/2021	EPI_ISL_4830275	2021-08-15	British Columbia Centre For Disease Control	BCCDC Public Health Laboratory	Prystajecky Natalie et al
Canada/BC-BCCDC-176589/2021	EPI_ISL_4830322	2021-08-16	British Columbia Centre For Disease Control	BCCDC Public Health Laboratory	Prystajecky Natalie et al
Canada/BC-BCCDC-176611/2021	EPI_ISL_4830342	2021-08-16	British Columbia Centre For Disease Control	BCCDC Public Health Laboratory	Prystajecky Natalie et al
Canada/BC-BCCDC-176651/2021	EPI_ISL_4830385	2021-08-14	British Columbia Centre For Disease Control	BCCDC Public Health Laboratory	Prystajecky Natalie et al
Canada/BC-BCCDC-176657/2021	EPI_ISL_4830391	2021-08-13	British Columbia Centre For Disease Control	BCCDC Public Health Laboratory	Prystajecky Natalie et al
Canada/BC-BCCDC-176662/2021	EPI_ISL_4830396	2021-08-13	British Columbia Centre For Disease Control	BCCDC Public Health Laboratory	Prystajecky Natalie et al
Canada/BC-BCCDC-176737/2021	EPI_ISL_4830470	2021-08-12	British Columbia Centre For Disease Control	BCCDC Public Health Laboratory	Prystajecky Natalie et al
Canada/BC-BCCDC-176752/2021	EPI_ISL_4830485	2021-08-13	British Columbia Centre For Disease Control	BCCDC Public Health Laboratory	Prystajecky Natalie et al
Canada/BC-BCCDC-176763/2021	EPI_ISL_4830496	2021-08-13	British Columbia Centre For Disease Control	BCCDC Public Health Laboratory	Prystajecky Natalie et al
Canada/BC-BCCDC-176813/2021	EPI_ISL_4830544	2021-08-12	British Columbia Centre For Disease Control	BCCDC Public Health Laboratory	Prystajecky Natalie et al
Canada/BC-BCCDC-176837/2021	EPI_ISL_4830567	2021-08-14	British Columbia Centre For Disease Control	BCCDC Public Health Laboratory	Prystajecky Natalie et al
Canada/BC-BCCDC-176879/2021	EPI_ISL_4830607	2021-08-14	British Columbia Centre For Disease Control	BCCDC Public Health Laboratory	Prystajecky Natalie et al
Canada/BC-BCCDC-177025/2021	EPI_ISL_4830754	2021-08-14	British Columbia Centre For Disease Control	BCCDC Public Health Laboratory	Prystajecky Natalie et al
Canada/BC-BCCDC-177042/2021	EPI_ISL_4830770	2021-08-13	British Columbia Centre For Disease Control	BCCDC Public Health Laboratory	Prystajecky Natalie et al
Canada/BC-BCCDC-177087/2021	EPI_ISL_4830814	2021-08-14	British Columbia Centre For Disease Control	BCCDC Public Health Laboratory	Prystajecky Natalie et al
Canada/BC-BCCDC-177102/2021	EPI_ISL_4830830	2021-08-14	British Columbia Centre For Disease Control	BCCDC Public Health Laboratory	Prystajecky Natalie et al
Canada/BC-BCCDC-177141/2021	EPI_ISL_4830871	2021-08-14	British Columbia Centre For Disease Control	BCCDC Public Health Laboratory	Prystajecky Natalie et al
Canada/BC-BCCDC-177157/2021	EPI_ISL_4830886	2021-08-14	British Columbia Centre For Disease Control	BCCDC Public Health Laboratory	Prystajecky Natalie et al
Canada/BC-BCCDC-177169/2021	EPI_ISL_4830899	2021-08-14	British Columbia Centre For Disease Control	BCCDC Public Health Laboratory	Prystajecky Natalie et al
Canada/BC-BCCDC-177243/2021	EPI_ISL_4830971	2021-08-11	British Columbia Centre For Disease Control	BCCDC Public Health Laboratory	Prystajecky Natalie et al
Canada/BC-BCCDC-177250/2021	EPI_ISL_4830978	2021-08-15	British Columbia Centre For Disease Control	BCCDC Public Health Laboratory	Prystajecky Natalie et al
Canada/BC-BCCDC-177332/2021	EPI_ISL_4831070	2021-08-15	British Columbia Centre For Disease Control	BCCDC Public Health Laboratory	Prystajecky Natalie et al
Canada/BC-BCCDC-177337/2021	EPI_ISL_4831075	2021-08-15	British Columbia Centre For Disease Control	BCCDC Public Health Laboratory	Prystajecky Natalie et al
Canada/BC-BCCDC-177376/2021	EPI_ISL_4831117	2021-08-17	British Columbia Centre For Disease Control	BCCDC Public Health Laboratory	Prystajecky Natalie et al
Canada/BC-BCCDC-177429/2021	EPI_ISL_4831169	2021-08-17	British Columbia Centre For Disease Control	BCCDC Public Health Laboratory	Prystajecky Natalie et al
Canada/BC-BCCDC-177444/2021	EPI_ISL_4831184	2021-08-17	British Columbia Centre For Disease Control	BCCDC Public Health Laboratory	Prystajecky Natalie et al
Canada/BC-BCCDC-177493/2021	EPI_ISL_4831231	2021-08-16	British Columbia Centre For Disease Control	BCCDC Public Health Laboratory	Prystajecky Natalie et al
Canada/BC-BCCDC-177547/2021	EPI_ISL_4831292	2021-08-15	British Columbia Centre For Disease Control	BCCDC Public Health Laboratory	Prystajecky Natalie et al
Canada/BC-BCCDC-177565/2021	EPI_ISL_4831308	2021-08-14	British Columbia Centre For Disease Control	BCCDC Public Health Laboratory	Prystajecky Natalie et al
Canada/BC-BCCDC-177669/2021	EPI_ISL_4831411	2021-08-16	British Columbia Centre For Disease Control	BCCDC Public Health Laboratory	Prystajecky Natalie et al
Canada/BC-BCCDC-177688/2021	EPI_ISL_4831429	2021-08-18	British Columbia Centre For Disease Control	BCCDC Public Health Laboratory	Prystajecky Natalie et al
Canada/BC-BCCDC-177704/2021	EPI_ISL_4831449	2021-08-16	British Columbia Centre For Disease Control	BCCDC Public Health Laboratory	Prystajecky Natalie et al
Canada/BC-BCCDC-177720/2021	EPI_ISL_4831461	2021-08-18	British Columbia Centre For Disease Control	BCCDC Public Health Laboratory	Prystajecky Natalie et al
Canada/BC-BCCDC-177723/2021	EPI_ISL_4831464	2021-08-18	British Columbia Centre For Disease Control	BCCDC Public Health Laboratory	Prystajecky Natalie et al
Canada/BC-BCCDC-177805/2021	EPI_ISL_4831543	2021-08-16	British Columbia Centre For Disease Control	BCCDC Public Health Laboratory	Prystajecky Natalie et al
Canada/BC-BCCDC-177810/2021	EPI_ISL_4831547	2021-08-17	British Columbia Centre For Disease Control	BCCDC Public Health Laboratory	Prystajecky Natalie et al
Canada/BC-BCCDC-177816/2021	EPI_ISL_4831553	2021-08-18	British Columbia Centre For Disease Control	BCCDC Public Health Laboratory	Prystajecky Natalie et al
Canada/BC-BCCDC-177854/2021	EPI_ISL_4831588	2021-08-16	British Columbia Centre For Disease Control	BCCDC Public Health Laboratory	Prystajecky Natalie et al
Canada/BC-BCCDC-177920/2021	EPI_ISL_4831655	2021-08-18	British Columbia Centre For Disease Control	BCCDC Public Health Laboratory	Prystajecky Natalie et al
Canada/BC-BCCDC-177939/2021	EPI_ISL_4831671	2021-08-18	British Columbia Centre For Disease Control	BCCDC Public Health Laboratory	Prystajecky Natalie et al
Canada/BC-BCCDC-177983/2021	EPI_ISL_4831713	2021-08-16	British Columbia Centre For Disease Control	BCCDC Public Health Laboratory	Prystajecky Natalie et al
Canada/BC-BCCDC-177984/2021	EPI_ISL_4831714	2021-08-19	British Columbia Centre For Disease Control	BCCDC Public Health Laboratory	Prystajecky Natalie et al
Canada/BC-BCCDC-178135/2021	EPI_ISL_4831855	2021-08-18	British Columbia Centre For Disease Control	BCCDC Public Health Laboratory	Prystajecky Natalie et al
Canada/BC-BCCDC-178144/2021	EPI_ISL_4831862	2021-08-18	British Columbia Centre For Disease Control	BCCDC Public Health Laboratory	Prystajecky Natalie et al
Canada/BC-BCCDC-178203/2021	EPI_ISL_4831913	2021-08-16	British Columbia Centre For Disease Control	BCCDC Public Health Laboratory	Prystajecky Natalie et al
Canada/BC-BCCDC-178246/2021	EPI_ISL_4831951	2021-08-19	British Columbia Centre For Disease Control	BCCDC Public Health Laboratory	Prystajecky Natalie et al
Canada/BC-BCCDC-178375/2021	EPI_ISL_4832068	2021-08-18	British Columbia Centre For Disease Control	BCCDC Public Health Laboratory	Prystajecky Natalie et al
Canada/BC-BCCDC-178386/2021	EPI_ISL_4832075	2021-08-18	British Columbia Centre For Disease Control	BCCDC Public Health Laboratory	Prystajecky Natalie et al
Canada/BC-BCCDC-178400/2021	EPI_ISL_4832089	2021-08-17	British Columbia Centre For Disease Control	BCCDC Public Health Laboratory	Prystajecky Natalie et al
Canada/BC-BCCDC-178436/2021	EPI_ISL_4832131	2021-08-18	British Columbia Centre For Disease Control	BCCDC Public Health Laboratory	Prystajecky Natalie et al
Canada/BC-BCCDC-178457/2021	EPI_ISL_4832162	2021-08-17	British Columbia Centre For Disease Control	BCCDC Public Health Laboratory	Prystajecky Natalie et al
Canada/BC-BCCDC-178500/2021	EPI_ISL_4832200	2021-08-17	British Columbia Centre For Disease Control	BCCDC Public Health Laboratory	Prystajecky Natalie et al
Canada/BC-BCCDC-178503/2021	EPI_ISL_4832203	2021-08-17	British Columbia Centre For Disease Control	BCCDC Public Health Laboratory	Prystajecky Natalie et al
Canada/BC-BCCDC-178558/2021	EPI_ISL_4832252	2021-08-18	British Columbia Centre For Disease Control	BCCDC Public Health Laboratory	Prystajecky Natalie et al
Canada/BC-BCCDC-178565/2021	EPI_ISL_4832259	2021-08-18	British Columbia Centre For Disease Control	BCCDC Public Health Laboratory	Prystajecky Natalie et al
Canada/BC-BCCDC-178571/2021	EPI_ISL_4832265	2021-08-17	British Columbia Centre For Disease Control	BCCDC Public Health Laboratory	Prystajecky Natalie et al
Canada/BC-BCCDC-178586/2021	EPI_ISL_4832276	2021-08-16	British Columbia Centre For Disease Control	BCCDC Public Health Laboratory	Prystajecky Natalie et al
Canada/BC-BCCDC-178630/2021	EPI_ISL_4832315	2021-08-15	British Columbia Centre For Disease Control	BCCDC Public Health Laboratory	Prystajecky Natalie et al
Canada/BC-BCCDC-178676/2021	EPI_ISL_4832355	2021-08-16	British Columbia Centre For Disease Control	BCCDC Public Health Laboratory	Prystajecky Natalie et al
Canada/BC-BCCDC-178690/2021	EPI_ISL_4832365	2021-08-18	British Columbia Centre For Disease Control	BCCDC Public Health Laboratory	Prystajecky Natalie et al
Canada/BC-BCCDC-178753/2021	EPI_ISL_4832421	2021-08-16	British Columbia Centre For Disease Control	BCCDC Public Health Laboratory	Prystajecky Natalie et al
Canada/BC-BCCDC-178757/2021	EPI_ISL_4832425	2021-08-18	British Columbia Centre For Disease Control	BCCDC Public Health Laboratory	Prystajecky Natalie et al
Canada/BC-BCCDC-178780/2021	EPI_ISL_4832442	2021-08-18	British Columbia Centre For Disease Control	BCCDC Public Health Laboratory	Prystajecky Natalie et al
Canada/BC-BCCDC-178782/2021	EPI_ISL_4832444	2021-08-18	British Columbia Centre For Disease Control	BCCDC Public Health Laboratory	Prystajecky Natalie et al
Canada/BC-BCCDC-178813/2021	EPI_ISL_4832472	2021-08-17	British Columbia Centre For Disease Control	BCCDC Public Health Laboratory	Prystajecky Natalie et al
Canada/BC-BCCDC-178943/2021	EPI_ISL_4832589	2021-08-16	British Columbia Centre For Disease Control	BCCDC Public Health Laboratory	Prystajecky Natalie et al
Canada/BC-BCCDC-178947/2021	EPI_ISL_4832594	2021-08-17	British Columbia Centre For Disease Control	BCCDC Public Health Laboratory	Prystajecky Natalie et al
Canada/BC-BCCDC-178965/2021	EPI_ISL_4832612	2021-08-19	British Columbia Centre For Disease Control	BCCDC Public Health Laboratory	Prystajecky Natalie et al
Canada/BC-BCCDC-179076/2021	EPI_ISL_4832716	2021-08-18	British Columbia Centre For Disease Control	BCCDC Public Health Laboratory	Prystajecky Natalie et al
Canada/BC-BCCDC-179151/2021	EPI_ISL_4832786	2021-08-20	British Columbia Centre For Disease Control	BCCDC Public Health Laboratory	Prystajecky Natalie et al
Canada/BC-BCCDC-179202/2021	EPI_ISL_4832828	2021-08-19	British Columbia Centre For Disease Control	BCCDC Public Health Laboratory	Prystajecky Natalie et al
Canada/BC-BCCDC-179206/2021	EPI_ISL_4832831	2021-08-19	British Columbia Centre For Disease Control	BCCDC Public Health Laboratory	Prystajecky Natalie et al
Canada/BC-BCCDC-179227/2021	EPI_ISL_4426716	2021-07-31	British Columbia Centre For Disease Control	BCCDC Public Health Laboratory	Prystajecky Natalie et al
Canada/BC-BCCDC-179242/2021	EPI_ISL_4430644	2021-08-09	British Columbia Centre For Disease Control	BCCDC Public Health Laboratory	Prystajecky Natalie et al
Canada/BC-BCCDC-179390/2021	EPI_ISL_4430331	2021-08-08	British Columbia Centre For Disease Control	BCCDC Public Health Laboratory	Prystajecky Natalie et al
Canada/BC-BCCDC-179407/2021	EPI_ISL_4831396	2021-08-18	British Columbia Centre For Disease Control	BCCDC Public Health Laboratory	Prystajecky Natalie et al
Canada/BC-BCCDC-179419/2021	EPI_ISL_4430609	2021-08-11	British Columbia Centre For Disease Control	BCCDC Public Health Laboratory	Prystajecky Natalie et al
Canada/BC-BCCDC-179523/2021	EPI_ISL_4428482	2021-08-01	British Columbia Centre For Disease Control	BCCDC Public Health Laboratory	Prystajecky Natalie et al
Canada/BC-BCCDC-179588/2021	EPI_ISL_4430078	2021-08-10	British Columbia Centre For Disease Control	BCCDC Public Health Laboratory	Prystajecky Natalie et al
Canada/BC-BCCDC-179700/2021	EPI_ISL_4831447	2021-08-13	British Columbia Centre For Disease Control	BCCDC Public Health Laboratory	Prystajecky Natalie et al
Canada/BC-BCCDC-179703/2021	EPI_ISL_4832126	2021-08-15	British Columbia Centre For Disease Control	BCCDC Public Health Laboratory	Prystajecky Natalie et al
Canada/BC-BCCDC-180822/2021	EPI_ISL_4828276	2021-08-19	British Columbia Centre For Disease Control	BCCDC Public Health Laboratory	Prystajecky Natalie et al
Canada/BC-BCCDC-180879/2021	EPI_ISL_4276997	2021-08-25	British Columbia Centre For Disease Control	BCCDC Public Health Laboratory	Prystajecky Natalie et al
Canada/BC-BCCDC-180902/2021	EPI_ISL_4420773	2021-08-29	British Columbia Centre For Disease Control	BCCDC Public Health Laboratory	Prystajecky Natalie et al
Canada/BC-BCCDC-180997/2021	EPI_ISL_4277036	2021-08-19	British Columbia Centre For Disease Control	BCCDC Public Health Laboratory	Prystajecky Natalie et al
Canada/BC-BCCDC-181094/2021	EPI_ISL_4277125	2021-08-21	British Columbia Centre For Disease Control	BCCDC Public Health Laboratory	Prystajecky Natalie et al
Canada/BC-BCCDC-181121/2021	EPI_ISL_4277145	2021-08-21	British Columbia Centre For Disease Control	BCCDC Public Health Laboratory	Prystajecky Natalie et al
Canada/BC-BCCDC-181135/2021	EPI_ISL_4277158	2021-08-21	British Columbia Centre For Disease Control	BCCDC Public Health Laboratory	Prystajecky Natalie et al
Canada/BC-BCCDC-181145/2021	EPI_ISL_4277167	2021-08-21	British Columbia Centre For Disease Control	BCCDC Public Health Laboratory	Prystajecky Natalie et al
Canada/BC-BCCDC-181148/2021	EPI_ISL_4277169	2021-08-20	British Columbia Centre For Disease Control	BCCDC Public Health Laboratory	Prystajecky Natalie et al
Canada/BC-BCCDC-181162/2021	EPI_ISL_4277175	2021-08-18	British Columbia Centre For Disease Control	BCCDC Public Health Laboratory	Prystajecky Natalie et al
Canada/BC-BCCDC-181186/2021	EPI_ISL_4277188	2021-08-20	British Columbia Centre For Disease Control	BCCDC Public Health Laboratory	Prystajecky Natalie et al
Canada/BC-BCCDC-181191/2021	EPI_ISL_4277193	2021-08-21	British Columbia Centre For Disease Control	BCCDC Public Health Laboratory	Prystajecky Natalie et al
Canada/BC-BCCDC-181230/2021	EPI_ISL_4277226	2021-08-19	British Columbia Centre For Disease Control	BCCDC Public Health Laboratory	Prystajecky Natalie et al
Canada/BC-BCCDC-181232/2021	EPI_ISL_4277228	2021-08-19	British Columbia Centre For Disease Control	BCCDC Public Health Laboratory	Prystajecky Natalie et al
Canada/BC-BCCDC-181238/2021	EPI_ISL_4277233	2021-08-19	British Columbia Centre For Disease Control	BCCDC Public Health Laboratory	Prystajecky Natalie et al
Canada/BC-BCCDC-181259/2021	EPI_ISL_4277250	2021-08-20	British Columbia Centre For Disease Control	BCCDC Public Health Laboratory	Prystajecky Natalie et al
Canada/BC-BCCDC-181264/2021	EPI_ISL_4277252	2021-08-21	British Columbia Centre For Disease Control	BCCDC Public Health Laboratory	Prystajecky Natalie et al
Canada/BC-BCCDC-181280/2021	EPI_ISL_4277267	2021-08-19	British Columbia Centre For Disease Control	BCCDC Public Health Laboratory	Prystajecky Natalie et al
Canada/BC-BCCDC-181289/2021	EPI_ISL_4277274	2021-08-20	British Columbia Centre For Disease Control	BCCDC Public Health Laboratory	Prystajecky Natalie et al
Canada/BC-BCCDC-181386/2021	EPI_ISL_4277356	2021-08-20	British Columbia Centre For Disease Control	BCCDC Public Health Laboratory	Prystajecky Natalie et al
Canada/BC-BCCDC-181390/2021	EPI_ISL_4277359	2021-08-20	British Columbia Centre For Disease Control	BCCDC Public Health Laboratory	Prystajecky Natalie et al
Canada/BC-BCCDC-181393/2021	EPI_ISL_4277362	2021-08-20	British Columbia Centre For Disease Control	BCCDC Public Health Laboratory	Prystajecky Natalie et al
Canada/BC-BCCDC-181411/2021	EPI_ISL_4277378	2021-08-20	British Columbia Centre For Disease Control	BCCDC Public Health Laboratory	Prystajecky Natalie et al
Canada/BC-BCCDC-181419/2021	EPI_ISL_4277385	2021-08-19	British Columbia Centre For Disease Control	BCCDC Public Health Laboratory	Prystajecky Natalie et al
Canada/BC-BCCDC-181462/2021	EPI_ISL_4277424	2021-08-21	British Columbia Centre For Disease Control	BCCDC Public Health Laboratory	Prystajecky Natalie et al
Canada/BC-BCCDC-181526/2021	EPI_ISL_4277481	2021-08-20	British Columbia Centre For Disease Control	BCCDC Public Health Laboratory	Prystajecky Natalie et al
Canada/BC-BCCDC-181528/2021	EPI_ISL_4277483	2021-08-21	British Columbia Centre For Disease Control	BCCDC Public Health Laboratory	Prystajecky Natalie et al
Canada/BC-BCCDC-181598/2021	EPI_ISL_4430821	2021-08-22	British Columbia Centre For Disease Control	BCCDC Public Health Laboratory	Prystajecky Natalie et al
Canada/BC-BCCDC-181731/2021	EPI_ISL_4277659	2021-08-21	British Columbia Centre For Disease Control	BCCDC Public Health Laboratory	Prystajecky Natalie et al
Canada/BC-BCCDC-181767/2021	EPI_ISL_4277684	2021-08-22	British Columbia Centre For Disease Control	BCCDC Public Health Laboratory	Prystajecky Natalie et al
Canada/BC-BCCDC-181792/2021	EPI_ISL_4277703	2021-08-22	British Columbia Centre For Disease Control	BCCDC Public Health Laboratory	Prystajecky Natalie et al
Canada/BC-BCCDC-182018/2021	EPI_ISL_4430964	2021-08-22	British Columbia Centre For Disease Control	BCCDC Public Health Laboratory	Prystajecky Natalie et al
Canada/BC-BCCDC-182023/2021	EPI_ISL_4430974	2021-08-22	British Columbia Centre For Disease Control	BCCDC Public Health Laboratory	Prystajecky Natalie et al
Canada/BC-BCCDC-182064/2021	EPI_ISL_4431055	2021-08-23	British Columbia Centre For Disease Control	BCCDC Public Health Laboratory	Prystajecky Natalie et al
Canada/BC-BCCDC-182115/2021	EPI_ISL_4277821	2021-08-18	British Columbia Centre For Disease Control	BCCDC Public Health Laboratory	Prystajecky Natalie et al
Canada/BC-BCCDC-182125/2021	EPI_ISL_4277830	2021-08-18	British Columbia Centre For Disease Control	BCCDC Public Health Laboratory	Prystajecky Natalie et al
Canada/BC-BCCDC-182138/2021	EPI_ISL_4277837	2021-08-19	British Columbia Centre For Disease Control	BCCDC Public Health Laboratory	Prystajecky Natalie et al
Canada/BC-BCCDC-182139/2021	EPI_ISL_4277838	2021-08-23	British Columbia Centre For Disease Control	BCCDC Public Health Laboratory	Prystajecky Natalie et al
Canada/BC-BCCDC-182160/2021	EPI_ISL_4277851	2021-08-18	British Columbia Centre For Disease Control	BCCDC Public Health Laboratory	Prystajecky Natalie et al
Canada/BC-BCCDC-182210/2021	EPI_ISL_4277887	2021-08-22	British Columbia Centre For Disease Control	BCCDC Public Health Laboratory	Prystajecky Natalie et al
Canada/BC-BCCDC-182226/2021	EPI_ISL_4277895	2021-08-23	British Columbia Centre For Disease Control	BCCDC Public Health Laboratory	Prystajecky Natalie et al
Canada/BC-BCCDC-182235/2021	EPI_ISL_4277902	2021-08-23	British Columbia Centre For Disease Control	BCCDC Public Health Laboratory	Prystajecky Natalie et al
Canada/BC-BCCDC-182303/2021	EPI_ISL_4431118	2021-08-23	British Columbia Centre For Disease Control	BCCDC Public Health Laboratory	Prystajecky Natalie et al
Canada/BC-BCCDC-182348/2021	EPI_ISL_4277990	2021-08-20	British Columbia Centre For Disease Control	BCCDC Public Health Laboratory	Prystajecky Natalie et al
Canada/BC-BCCDC-182410/2021	EPI_ISL_4278046	2021-08-17	British Columbia Centre For Disease Control	BCCDC Public Health Laboratory	Prystajecky Natalie et al
Canada/BC-BCCDC-182444/2021	EPI_ISL_4278079	2021-08-19	British Columbia Centre For Disease Control	BCCDC Public Health Laboratory	Prystajecky Natalie et al
Canada/BC-BCCDC-182491/2021	EPI_ISL_4278122	2021-08-21	British Columbia Centre For Disease Control	BCCDC Public Health Laboratory	Prystajecky Natalie et al
Canada/BC-BCCDC-182494/2021	EPI_ISL_4278125	2021-08-20	British Columbia Centre For Disease Control	BCCDC Public Health Laboratory	Prystajecky Natalie et al
Canada/BC-BCCDC-182499/2021	EPI_ISL_4278130	2021-08-20	British Columbia Centre For Disease Control	BCCDC Public Health Laboratory	Prystajecky Natalie et al
Canada/BC-BCCDC-182523/2021	EPI_ISL_4278152	2021-08-22	British Columbia Centre For Disease Control	BCCDC Public Health Laboratory	Prystajecky Natalie et al
Canada/BC-BCCDC-182530/2021	EPI_ISL_4278158	2021-08-22	British Columbia Centre For Disease Control	BCCDC Public Health Laboratory	Prystajecky Natalie et al
Canada/BC-BCCDC-182531/2021	EPI_ISL_4278159	2021-08-20	British Columbia Centre For Disease Control	BCCDC Public Health Laboratory	Prystajecky Natalie et al
Canada/BC-BCCDC-182563/2021	EPI_ISL_4278189	2021-08-22	British Columbia Centre For Disease Control	BCCDC Public Health Laboratory	Prystajecky Natalie et al
Canada/BC-BCCDC-182598/2021	EPI_ISL_4278222	2021-08-24	British Columbia Centre For Disease Control	BCCDC Public Health Laboratory	Prystajecky Natalie et al
Canada/BC-BCCDC-182620/2021	EPI_ISL_4278242	2021-08-20	British Columbia Centre For Disease Control	BCCDC Public Health Laboratory	Prystajecky Natalie et al
Canada/BC-BCCDC-182650/2021	EPI_ISL_4278269	2021-08-18	British Columbia Centre For Disease Control	BCCDC Public Health Laboratory	Prystajecky Natalie et al
Canada/BC-BCCDC-182654/2021	EPI_ISL_4278273	2021-08-18	British Columbia Centre For Disease Control	BCCDC Public Health Laboratory	Prystajecky Natalie et al
Canada/BC-BCCDC-182776/2021	EPI_ISL_4278379	2021-08-18	British Columbia Centre For Disease Control	BCCDC Public Health Laboratory	Prystajecky Natalie et al
Canada/BC-BCCDC-182780/2021	EPI_ISL_4278382	2021-08-24	British Columbia Centre For Disease Control	BCCDC Public Health Laboratory	Prystajecky Natalie et al
Canada/BC-BCCDC-182784/2021	EPI_ISL_4431132	2021-08-24	British Columbia Centre For Disease Control	BCCDC Public Health Laboratory	Prystajecky Natalie et al
Canada/BC-BCCDC-182800/2021	EPI_ISL_4431143	2021-08-24	British Columbia Centre For Disease Control	BCCDC Public Health Laboratory	Prystajecky Natalie et al
Canada/BC-BCCDC-182815/2021	EPI_ISL_4278389	2021-08-21	British Columbia Centre For Disease Control	BCCDC Public Health Laboratory	Prystajecky Natalie et al
Canada/BC-BCCDC-182880/2021	EPI_ISL_4431160	2021-08-23	British Columbia Centre For Disease Control	BCCDC Public Health Laboratory	Prystajecky Natalie et al
Canada/BC-BCCDC-182905/2021	EPI_ISL_4431175	2021-08-25	British Columbia Centre For Disease Control	BCCDC Public Health Laboratory	Prystajecky Natalie et al
Canada/BC-BCCDC-182923/2021	EPI_ISL_4278444	2021-08-18	British Columbia Centre For Disease Control	BCCDC Public Health Laboratory	Prystajecky Natalie et al
Canada/BC-BCCDC-182952/2021	EPI_ISL_4431192	2021-08-25	British Columbia Centre For Disease Control	BCCDC Public Health Laboratory	Prystajecky Natalie et al
Canada/BC-BCCDC-183088/2021	EPI_ISL_4278529	2021-08-21	British Columbia Centre For Disease Control	BCCDC Public Health Laboratory	Prystajecky Natalie et al
Canada/BC-BCCDC-183106/2021	EPI_ISL_4278540	2021-08-20	British Columbia Centre For Disease Control	BCCDC Public Health Laboratory	Prystajecky Natalie et al
Canada/BC-BCCDC-183128/2021	EPI_ISL_4278559	2021-08-21	British Columbia Centre For Disease Control	BCCDC Public Health Laboratory	Prystajecky Natalie et al
Canada/BC-BCCDC-183129/2021	EPI_ISL_4278560	2021-08-21	British Columbia Centre For Disease Control	BCCDC Public Health Laboratory	Prystajecky Natalie et al
Canada/BC-BCCDC-183151/2021	EPI_ISL_4278581	2021-08-21	British Columbia Centre For Disease Control	BCCDC Public Health Laboratory	Prystajecky Natalie et al
Canada/BC-BCCDC-183158/2021	EPI_ISL_4431261	2021-08-22	British Columbia Centre For Disease Control	BCCDC Public Health Laboratory	Prystajecky Natalie et al
Canada/BC-BCCDC-183209/2021	EPI_ISL_4431288	2021-08-22	British Columbia Centre For Disease Control	BCCDC Public Health Laboratory	Prystajecky Natalie et al
Canada/BC-BCCDC-183225/2021	EPI_ISL_4278611	2021-08-25	British Columbia Centre For Disease Control	BCCDC Public Health Laboratory	Prystajecky Natalie et al
Canada/BC-BCCDC-183247/2021	EPI_ISL_4278624	2021-08-21	British Columbia Centre For Disease Control	BCCDC Public Health Laboratory	Prystajecky Natalie et al
Canada/BC-BCCDC-183257/2021	EPI_ISL_4278632	2021-08-25	British Columbia Centre For Disease Control	BCCDC Public Health Laboratory	Prystajecky Natalie et al
Canada/BC-BCCDC-183265/2021	EPI_ISL_4278640	2021-08-25	British Columbia Centre For Disease Control	BCCDC Public Health Laboratory	Prystajecky Natalie et al
Canada/BC-BCCDC-183307/2021	EPI_ISL_4278679	2021-08-25	British Columbia Centre For Disease Control	BCCDC Public Health Laboratory	Prystajecky Natalie et al
Canada/BC-BCCDC-183343/2021	EPI_ISL_4278709	2021-08-25	British Columbia Centre For Disease Control	BCCDC Public Health Laboratory	Prystajecky Natalie et al
Canada/BC-BCCDC-183395/2021	EPI_ISL_4278754	2021-08-25	British Columbia Centre For Disease Control	BCCDC Public Health Laboratory	Prystajecky Natalie et al
Canada/BC-BCCDC-183426/2021	EPI_ISL_4278768	2021-08-25	British Columbia Centre For Disease Control	BCCDC Public Health Laboratory	Prystajecky Natalie et al
Canada/BC-BCCDC-183433/2021	EPI_ISL_4278775	2021-08-25	British Columbia Centre For Disease Control	BCCDC Public Health Laboratory	Prystajecky Natalie et al
Canada/BC-BCCDC-183460/2021	EPI_ISL_4431322	2021-08-25	British Columbia Centre For Disease Control	BCCDC Public Health Laboratory	Prystajecky Natalie et al
Canada/BC-BCCDC-183488/2021	EPI_ISL_4278801	2021-08-22	British Columbia Centre For Disease Control	BCCDC Public Health Laboratory	Prystajecky Natalie et al
Canada/BC-BCCDC-183518/2021	EPI_ISL_4278824	2021-08-25	British Columbia Centre For Disease Control	BCCDC Public Health Laboratory	Prystajecky Natalie et al
Canada/BC-BCCDC-183590/2021	EPI_ISL_4278883	2021-08-25	British Columbia Centre For Disease Control	BCCDC Public Health Laboratory	Prystajecky Natalie et al
Canada/BC-BCCDC-183598/2021	EPI_ISL_4278889	2021-08-24	British Columbia Centre For Disease Control	BCCDC Public Health Laboratory	Prystajecky Natalie et al
Canada/BC-BCCDC-183673/2021	EPI_ISL_4278950	2021-08-21	British Columbia Centre For Disease Control	BCCDC Public Health Laboratory	Prystajecky Natalie et al
Canada/BC-BCCDC-183697/2021	EPI_ISL_4278962	2021-08-24	British Columbia Centre For Disease Control	BCCDC Public Health Laboratory	Prystajecky Natalie et al
Canada/BC-BCCDC-183759/2021	EPI_ISL_4279012	2021-08-22	British Columbia Centre For Disease Control	BCCDC Public Health Laboratory	Prystajecky Natalie et al
Canada/BC-BCCDC-183764/2021	EPI_ISL_4279016	2021-08-24	British Columbia Centre For Disease Control	BCCDC Public Health Laboratory	Prystajecky Natalie et al
Canada/BC-BCCDC-183784/2021	EPI_ISL_4279031	2021-08-19	British Columbia Centre For Disease Control	BCCDC Public Health Laboratory	Prystajecky Natalie et al
Canada/BC-BCCDC-183798/2021	EPI_ISL_4431338	2021-08-21	British Columbia Centre For Disease Control	BCCDC Public Health Laboratory	Prystajecky Natalie et al
Canada/BC-BCCDC-183896/2021	EPI_ISL_4279121	2021-08-25	British Columbia Centre For Disease Control	BCCDC Public Health Laboratory	Prystajecky Natalie et al
Canada/BC-BCCDC-183936/2021	EPI_ISL_4431369	2021-08-22	British Columbia Centre For Disease Control	BCCDC Public Health Laboratory	Prystajecky Natalie et al
Canada/BC-BCCDC-183953/2021	EPI_ISL_4431385	2021-08-22	British Columbia Centre For Disease Control	BCCDC Public Health Laboratory	Prystajecky Natalie et al
Canada/BC-BCCDC-183954/2021	EPI_ISL_4431386	2021-08-22	British Columbia Centre For Disease Control	BCCDC Public Health Laboratory	Prystajecky Natalie et al
Canada/BC-BCCDC-184002/2021	EPI_ISL_4431428	2021-08-23	British Columbia Centre For Disease Control	BCCDC Public Health Laboratory	Prystajecky Natalie et al
Canada/BC-BCCDC-184033/2021	EPI_ISL_4431457	2021-08-25	British Columbia Centre For Disease Control	BCCDC Public Health Laboratory	Prystajecky Natalie et al
Canada/BC-BCCDC-184060/2021	EPI_ISL_4431475	2021-08-25	British Columbia Centre For Disease Control	BCCDC Public Health Laboratory	Prystajecky Natalie et al
Canada/BC-BCCDC-184085/2021	EPI_ISL_4431492	2021-08-19	British Columbia Centre For Disease Control	BCCDC Public Health Laboratory	Prystajecky Natalie et al
Canada/BC-BCCDC-184144/2021	EPI_ISL_4431544	2021-08-23	British Columbia Centre For Disease Control	BCCDC Public Health Laboratory	Prystajecky Natalie et al
Canada/BC-BCCDC-184153/2021	EPI_ISL_4431552	2021-08-23	British Columbia Centre For Disease Control	BCCDC Public Health Laboratory	Prystajecky Natalie et al
Canada/BC-BCCDC-184182/2021	EPI_ISL_4431579	2021-08-23	British Columbia Centre For Disease Control	BCCDC Public Health Laboratory	Prystajecky Natalie et al
Canada/BC-BCCDC-184231/2021	EPI_ISL_4431624	2021-08-23	British Columbia Centre For Disease Control	BCCDC Public Health Laboratory	Prystajecky Natalie et al
Canada/BC-BCCDC-184268/2021	EPI_ISL_4431660	2021-08-22	British Columbia Centre For Disease Control	BCCDC Public Health Laboratory	Prystajecky Natalie et al
Canada/BC-BCCDC-184270/2021	EPI_ISL_4431662	2021-08-23	British Columbia Centre For Disease Control	BCCDC Public Health Laboratory	Prystajecky Natalie et al
Canada/BC-BCCDC-184288/2021	EPI_ISL_4431676	2021-08-24	British Columbia Centre For Disease Control	BCCDC Public Health Laboratory	Prystajecky Natalie et al
Canada/BC-BCCDC-184299/2021	EPI_ISL_4431687	2021-08-21	British Columbia Centre For Disease Control	BCCDC Public Health Laboratory	Prystajecky Natalie et al
Canada/BC-BCCDC-184353/2021	EPI_ISL_4431737	2021-08-19	British Columbia Centre For Disease Control	BCCDC Public Health Laboratory	Prystajecky Natalie et al
Canada/BC-BCCDC-184435/2021	EPI_ISL_4431806	2021-08-20	British Columbia Centre For Disease Control	BCCDC Public Health Laboratory	Prystajecky Natalie et al
Canada/BC-BCCDC-184513/2021	EPI_ISL_4431863	2021-08-23	British Columbia Centre For Disease Control	BCCDC Public Health Laboratory	Prystajecky Natalie et al
Canada/BC-BCCDC-184534/2021	EPI_ISL_4431877	2021-08-23	British Columbia Centre For Disease Control	BCCDC Public Health Laboratory	Prystajecky Natalie et al
Canada/BC-BCCDC-184542/2021	EPI_ISL_4431884	2021-08-22	British Columbia Centre For Disease Control	BCCDC Public Health Laboratory	Prystajecky Natalie et al
Canada/BC-BCCDC-184584/2021	EPI_ISL_4431916	2021-08-24	British Columbia Centre For Disease Control	BCCDC Public Health Laboratory	Prystajecky Natalie et al
Canada/BC-BCCDC-184590/2021	EPI_ISL_4431920	2021-08-24	British Columbia Centre For Disease Control	BCCDC Public Health Laboratory	Prystajecky Natalie et al
Canada/BC-BCCDC-184599/2021	EPI_ISL_4431927	2021-08-26	British Columbia Centre For Disease Control	BCCDC Public Health Laboratory	Prystajecky Natalie et al
Canada/BC-BCCDC-184603/2021	EPI_ISL_4431931	2021-08-26	British Columbia Centre For Disease Control	BCCDC Public Health Laboratory	Prystajecky Natalie et al
Canada/BC-BCCDC-184638/2021	EPI_ISL_4431960	2021-08-26	British Columbia Centre For Disease Control	BCCDC Public Health Laboratory	Prystajecky Natalie et al
Canada/BC-BCCDC-184639/2021	EPI_ISL_4431961	2021-08-25	British Columbia Centre For Disease Control	BCCDC Public Health Laboratory	Prystajecky Natalie et al
Canada/BC-BCCDC-184677/2021	EPI_ISL_4431988	2021-08-25	British Columbia Centre For Disease Control	BCCDC Public Health Laboratory	Prystajecky Natalie et al
Canada/BC-BCCDC-184684/2021	EPI_ISL_4431993	2021-08-26	British Columbia Centre For Disease Control	BCCDC Public Health Laboratory	Prystajecky Natalie et al
Canada/BC-BCCDC-184718/2021	EPI_ISL_4432008	2021-08-26	British Columbia Centre For Disease Control	BCCDC Public Health Laboratory	Prystajecky Natalie et al
Canada/BC-BCCDC-184731/2021	EPI_ISL_4432019	2021-08-26	British Columbia Centre For Disease Control	BCCDC Public Health Laboratory	Prystajecky Natalie et al
Canada/BC-BCCDC-184738/2021	EPI_ISL_4832885	2021-08-26	British Columbia Centre For Disease Control	BCCDC Public Health Laboratory	Prystajecky Natalie et al
Canada/BC-BCCDC-184759/2021	EPI_ISL_4832906	2021-08-27	British Columbia Centre For Disease Control	BCCDC Public Health Laboratory	Prystajecky Natalie et al
Canada/BC-BCCDC-184809/2021	EPI_ISL_4832942	2021-08-24	British Columbia Centre For Disease Control	BCCDC Public Health Laboratory	Prystajecky Natalie et al
Canada/BC-BCCDC-184885/2021	EPI_ISL_4832993	2021-08-24	British Columbia Centre For Disease Control	BCCDC Public Health Laboratory	Prystajecky Natalie et al
Canada/BC-BCCDC-184889/2021	EPI_ISL_4432052	2021-08-20	British Columbia Centre For Disease Control	BCCDC Public Health Laboratory	Prystajecky Natalie et al
Canada/BC-BCCDC-184911/2021	EPI_ISL_4833009	2021-08-25	British Columbia Centre For Disease Control	BCCDC Public Health Laboratory	Prystajecky Natalie et al
Canada/BC-BCCDC-184960/2021	EPI_ISL_4432094	2021-08-19	British Columbia Centre For Disease Control	BCCDC Public Health Laboratory	Prystajecky Natalie et al
Canada/BC-BCCDC-184980/2021	EPI_ISL_4432104	2021-08-19	British Columbia Centre For Disease Control	BCCDC Public Health Laboratory	Prystajecky Natalie et al
Canada/BC-BCCDC-184997/2021	EPI_ISL_4432115	2021-08-19	British Columbia Centre For Disease Control	BCCDC Public Health Laboratory	Prystajecky Natalie et al
Canada/BC-BCCDC-184999/2021	EPI_ISL_4432117	2021-08-19	British Columbia Centre For Disease Control	BCCDC Public Health Laboratory	Prystajecky Natalie et al
Canada/BC-BCCDC-185051/2021	EPI_ISL_4432151	2021-08-25	British Columbia Centre For Disease Control	BCCDC Public Health Laboratory	Prystajecky Natalie et al
Canada/BC-BCCDC-185079/2021	EPI_ISL_4432164	2021-08-24	British Columbia Centre For Disease Control	BCCDC Public Health Laboratory	Prystajecky Natalie et al
Canada/BC-BCCDC-185081/2021	EPI_ISL_4432166	2021-08-20	British Columbia Centre For Disease Control	BCCDC Public Health Laboratory	Prystajecky Natalie et al
Canada/BC-BCCDC-185087/2021	EPI_ISL_4432171	2021-08-25	British Columbia Centre For Disease Control	BCCDC Public Health Laboratory	Prystajecky Natalie et al
Canada/BC-BCCDC-185146/2021	EPI_ISL_4432214	2021-08-19	British Columbia Centre For Disease Control	BCCDC Public Health Laboratory	Prystajecky Natalie et al
Canada/BC-BCCDC-185206/2021	EPI_ISL_4432251	2021-08-27	British Columbia Centre For Disease Control	BCCDC Public Health Laboratory	Prystajecky Natalie et al
Canada/BC-BCCDC-185208/2021	EPI_ISL_4432253	2021-08-27	British Columbia Centre For Disease Control	BCCDC Public Health Laboratory	Prystajecky Natalie et al
Canada/BC-BCCDC-185290/2021	EPI_ISL_4432328	2021-08-27	British Columbia Centre For Disease Control	BCCDC Public Health Laboratory	Prystajecky Natalie et al
Canada/BC-BCCDC-185296/2021	EPI_ISL_4432334	2021-08-27	British Columbia Centre For Disease Control	BCCDC Public Health Laboratory	Prystajecky Natalie et al
Canada/BC-BCCDC-185304/2021	EPI_ISL_4432342	2021-08-27	British Columbia Centre For Disease Control	BCCDC Public Health Laboratory	Prystajecky Natalie et al
Canada/BC-BCCDC-185324/2021	EPI_ISL_4432359	2021-08-25	British Columbia Centre For Disease Control	BCCDC Public Health Laboratory	Prystajecky Natalie et al
Canada/BC-BCCDC-185366/2021	EPI_ISL_4432396	2021-08-25	British Columbia Centre For Disease Control	BCCDC Public Health Laboratory	Prystajecky Natalie et al
Canada/BC-BCCDC-185394/2021	EPI_ISL_4432421	2021-08-23	British Columbia Centre For Disease Control	BCCDC Public Health Laboratory	Prystajecky Natalie et al
Canada/BC-BCCDC-185407/2021	EPI_ISL_4432434	2021-08-27	British Columbia Centre For Disease Control	BCCDC Public Health Laboratory	Prystajecky Natalie et al
Canada/BC-BCCDC-185472/2021	EPI_ISL_4432492	2021-08-27	British Columbia Centre For Disease Control	BCCDC Public Health Laboratory	Prystajecky Natalie et al
Canada/BC-BCCDC-185479/2021	EPI_ISL_4432498	2021-08-24	British Columbia Centre For Disease Control	BCCDC Public Health Laboratory	Prystajecky Natalie et al
Canada/BC-BCCDC-185551/2021	EPI_ISL_4432563	2021-08-25	British Columbia Centre For Disease Control	BCCDC Public Health Laboratory	Prystajecky Natalie et al
Canada/BC-BCCDC-185577/2021	EPI_ISL_4432585	2021-08-25	British Columbia Centre For Disease Control	BCCDC Public Health Laboratory	Prystajecky Natalie et al
Canada/BC-BCCDC-185597/2021	EPI_ISL_4432600	2021-08-25	British Columbia Centre For Disease Control	BCCDC Public Health Laboratory	Prystajecky Natalie et al
Canada/BC-BCCDC-185659/2021	EPI_ISL_4432647	2021-08-24	British Columbia Centre For Disease Control	BCCDC Public Health Laboratory	Prystajecky Natalie et al
Canada/BC-BCCDC-185742/2021	EPI_ISL_4432719	2021-08-28	British Columbia Centre For Disease Control	BCCDC Public Health Laboratory	Prystajecky Natalie et al
Canada/BC-BCCDC-185772/2021	EPI_ISL_4432743	2021-08-27	British Columbia Centre For Disease Control	BCCDC Public Health Laboratory	Prystajecky Natalie et al
Canada/BC-BCCDC-185811/2021	EPI_ISL_4432778	2021-08-27	British Columbia Centre For Disease Control	BCCDC Public Health Laboratory	Prystajecky Natalie et al
Canada/BC-BCCDC-185819/2021	EPI_ISL_4432785	2021-08-27	British Columbia Centre For Disease Control	BCCDC Public Health Laboratory	Prystajecky Natalie et al
Canada/BC-BCCDC-185890/2021	EPI_ISL_4432854	2021-08-28	British Columbia Centre For Disease Control	BCCDC Public Health Laboratory	Prystajecky Natalie et al
Canada/BC-BCCDC-185926/2021	EPI_ISL_4432888	2021-08-28	British Columbia Centre For Disease Control	BCCDC Public Health Laboratory	Prystajecky Natalie et al
Canada/BC-BCCDC-185965/2021	EPI_ISL_4432923	2021-08-28	British Columbia Centre For Disease Control	BCCDC Public Health Laboratory	Prystajecky Natalie et al
Canada/BC-BCCDC-185990/2021	EPI_ISL_4432941	2021-08-23	British Columbia Centre For Disease Control	BCCDC Public Health Laboratory	Prystajecky Natalie et al
Canada/BC-BCCDC-186027/2021	EPI_ISL_4432974	2021-08-26	British Columbia Centre For Disease Control	BCCDC Public Health Laboratory	Prystajecky Natalie et al
Canada/BC-BCCDC-186102/2021	EPI_ISL_4433052	2021-08-25	British Columbia Centre For Disease Control	BCCDC Public Health Laboratory	Prystajecky Natalie et al
Canada/BC-BCCDC-186103/2021	EPI_ISL_4433054	2021-08-25	British Columbia Centre For Disease Control	BCCDC Public Health Laboratory	Prystajecky Natalie et al
Canada/BC-BCCDC-186112/2021	EPI_ISL_4433066	2021-08-25	British Columbia Centre For Disease Control	BCCDC Public Health Laboratory	Prystajecky Natalie et al
Canada/BC-BCCDC-186149/2021	EPI_ISL_4433110	2021-08-26	British Columbia Centre For Disease Control	BCCDC Public Health Laboratory	Prystajecky Natalie et al
Canada/BC-BCCDC-186174/2021	EPI_ISL_4433131	2021-08-27	British Columbia Centre For Disease Control	BCCDC Public Health Laboratory	Prystajecky Natalie et al
Canada/BC-BCCDC-186177/2021	EPI_ISL_4433133	2021-08-28	British Columbia Centre For Disease Control	BCCDC Public Health Laboratory	Prystajecky Natalie et al
Canada/BC-BCCDC-186250/2021	EPI_ISL_4433195	2021-08-27	British Columbia Centre For Disease Control	BCCDC Public Health Laboratory	Prystajecky Natalie et al
Canada/BC-BCCDC-186251/2021	EPI_ISL_4433196	2021-08-27	British Columbia Centre For Disease Control	BCCDC Public Health Laboratory	Prystajecky Natalie et al
Canada/BC-BCCDC-186299/2021	EPI_ISL_4433237	2021-08-28	British Columbia Centre For Disease Control	BCCDC Public Health Laboratory	Prystajecky Natalie et al
Canada/BC-BCCDC-186355/2021	EPI_ISL_4433285	2021-08-29	British Columbia Centre For Disease Control	BCCDC Public Health Laboratory	Prystajecky Natalie et al
Canada/BC-BCCDC-186370/2021	EPI_ISL_4433299	2021-08-29	British Columbia Centre For Disease Control	BCCDC Public Health Laboratory	Prystajecky Natalie et al
Canada/BC-BCCDC-186438/2021	EPI_ISL_4433361	2021-08-27	British Columbia Centre For Disease Control	BCCDC Public Health Laboratory	Prystajecky Natalie et al
Canada/BC-BCCDC-186502/2021	EPI_ISL_4433417	2021-08-26	British Columbia Centre For Disease Control	BCCDC Public Health Laboratory	Prystajecky Natalie et al
Canada/BC-BCCDC-186556/2021	EPI_ISL_4433466	2021-08-27	British Columbia Centre For Disease Control	BCCDC Public Health Laboratory	Prystajecky Natalie et al
Canada/BC-BCCDC-186557/2021	EPI_ISL_4433467	2021-08-27	British Columbia Centre For Disease Control	BCCDC Public Health Laboratory	Prystajecky Natalie et al
Canada/BC-BCCDC-186570/2021	EPI_ISL_4433477	2021-08-28	British Columbia Centre For Disease Control	BCCDC Public Health Laboratory	Prystajecky Natalie et al
Canada/BC-BCCDC-186574/2021	EPI_ISL_4433481	2021-08-26	British Columbia Centre For Disease Control	BCCDC Public Health Laboratory	Prystajecky Natalie et al
Canada/BC-BCCDC-186593/2021	EPI_ISL_4433497	2021-08-26	British Columbia Centre For Disease Control	BCCDC Public Health Laboratory	Prystajecky Natalie et al
Canada/BC-BCCDC-186728/2021	EPI_ISL_4433623	2021-08-30	British Columbia Centre For Disease Control	BCCDC Public Health Laboratory	Prystajecky Natalie et al
Canada/BC-BCCDC-186753/2021	EPI_ISL_4433647	2021-08-30	British Columbia Centre For Disease Control	BCCDC Public Health Laboratory	Prystajecky Natalie et al
Canada/BC-BCCDC-186765/2021	EPI_ISL_4433657	2021-08-29	British Columbia Centre For Disease Control	BCCDC Public Health Laboratory	Prystajecky Natalie et al
Canada/BC-BCCDC-186781/2021	EPI_ISL_4433670	2021-08-30	British Columbia Centre For Disease Control	BCCDC Public Health Laboratory	Prystajecky Natalie et al
Canada/BC-BCCDC-186871/2021	EPI_ISL_4433745	2021-08-30	British Columbia Centre For Disease Control	BCCDC Public Health Laboratory	Prystajecky Natalie et al
Canada/BC-BCCDC-186900/2021	EPI_ISL_4433766	2021-08-29	British Columbia Centre For Disease Control	BCCDC Public Health Laboratory	Prystajecky Natalie et al
Canada/BC-BCCDC-186923/2021	EPI_ISL_4433781	2021-08-25	British Columbia Centre For Disease Control	BCCDC Public Health Laboratory	Prystajecky Natalie et al
Canada/BC-BCCDC-186968/2021	EPI_ISL_4433816	2021-08-29	British Columbia Centre For Disease Control	BCCDC Public Health Laboratory	Prystajecky Natalie et al
Canada/BC-BCCDC-186976/2021	EPI_ISL_4433823	2021-08-26	British Columbia Centre For Disease Control	BCCDC Public Health Laboratory	Prystajecky Natalie et al
Canada/BC-BCCDC-187085/2021	EPI_ISL_4433906	2021-08-30	British Columbia Centre For Disease Control	BCCDC Public Health Laboratory	Prystajecky Natalie et al
Canada/BC-BCCDC-187164/2021	EPI_ISL_4433970	2021-08-27	British Columbia Centre For Disease Control	BCCDC Public Health Laboratory	Prystajecky Natalie et al
Canada/BC-BCCDC-187170/2021	EPI_ISL_4433976	2021-08-24	British Columbia Centre For Disease Control	BCCDC Public Health Laboratory	Prystajecky Natalie et al
Canada/BC-BCCDC-187252/2021	EPI_ISL_4434049	2021-08-24	British Columbia Centre For Disease Control	BCCDC Public Health Laboratory	Prystajecky Natalie et al
Canada/BC-BCCDC-187267/2021	EPI_ISL_4434064	2021-08-28	British Columbia Centre For Disease Control	BCCDC Public Health Laboratory	Prystajecky Natalie et al
Canada/BC-BCCDC-187311/2021	EPI_ISL_4434105	2021-08-29	British Columbia Centre For Disease Control	BCCDC Public Health Laboratory	Prystajecky Natalie et al
Canada/BC-BCCDC-187341/2021	EPI_ISL_4434132	2021-08-28	British Columbia Centre For Disease Control	BCCDC Public Health Laboratory	Prystajecky Natalie et al
Canada/BC-BCCDC-187369/2021	EPI_ISL_4434158	2021-08-28	British Columbia Centre For Disease Control	BCCDC Public Health Laboratory	Prystajecky Natalie et al
Canada/BC-BCCDC-187383/2021	EPI_ISL_4434171	2021-08-27	British Columbia Centre For Disease Control	BCCDC Public Health Laboratory	Prystajecky Natalie et al
Canada/BC-BCCDC-187415/2021	EPI_ISL_4434202	2021-08-28	British Columbia Centre For Disease Control	BCCDC Public Health Laboratory	Prystajecky Natalie et al
Canada/BC-BCCDC-187463/2021	EPI_ISL_4434248	2021-08-29	British Columbia Centre For Disease Control	BCCDC Public Health Laboratory	Prystajecky Natalie et al
Canada/BC-BCCDC-187540/2021	EPI_ISL_4434319	2021-08-28	British Columbia Centre For Disease Control	BCCDC Public Health Laboratory	Prystajecky Natalie et al
Canada/BC-BCCDC-187594/2021	EPI_ISL_4434367	2021-08-28	British Columbia Centre For Disease Control	BCCDC Public Health Laboratory	Prystajecky Natalie et al
Canada/BC-BCCDC-187621/2021	EPI_ISL_4434389	2021-08-27	British Columbia Centre For Disease Control	BCCDC Public Health Laboratory	Prystajecky Natalie et al
Canada/BC-BCCDC-187692/2021	EPI_ISL_4434451	2021-08-31	British Columbia Centre For Disease Control	BCCDC Public Health Laboratory	Prystajecky Natalie et al
Canada/BC-BCCDC-187694/2021	EPI_ISL_4434453	2021-08-31	British Columbia Centre For Disease Control	BCCDC Public Health Laboratory	Prystajecky Natalie et al
Canada/BC-BCCDC-187813/2021	EPI_ISL_4434554	2021-08-31	British Columbia Centre For Disease Control	BCCDC Public Health Laboratory	Prystajecky Natalie et al
Canada/BC-BCCDC-187834/2021	EPI_ISL_4434571	2021-08-31	British Columbia Centre For Disease Control	BCCDC Public Health Laboratory	Prystajecky Natalie et al
Canada/BC-BCCDC-187848/2021	EPI_ISL_4434585	2021-09-01	British Columbia Centre For Disease Control	BCCDC Public Health Laboratory	Prystajecky Natalie et al
Canada/BC-BCCDC-187860/2021	EPI_ISL_4434597	2021-09-01	British Columbia Centre For Disease Control	BCCDC Public Health Laboratory	Prystajecky Natalie et al
Canada/BC-BCCDC-187930/2021	EPI_ISL_4828314	2021-08-27	British Columbia Centre For Disease Control	BCCDC Public Health Laboratory	Prystajecky Natalie et al
Canada/BC-BCCDC-187975/2021	EPI_ISL_4828366	2021-09-05	British Columbia Centre For Disease Control	BCCDC Public Health Laboratory	Prystajecky Natalie et al
Canada/BC-BCCDC-188064/2021	EPI_ISL_4833155	2021-08-28	British Columbia Centre For Disease Control	BCCDC Public Health Laboratory	Prystajecky Natalie et al
Canada/BC-BCCDC-188102/2021	EPI_ISL_4833191	2021-08-26	British Columbia Centre For Disease Control	BCCDC Public Health Laboratory	Prystajecky Natalie et al
Canada/BC-BCCDC-188173/2021	EPI_ISL_4833258	2021-08-30	British Columbia Centre For Disease Control	BCCDC Public Health Laboratory	Prystajecky Natalie et al
Canada/BC-BCCDC-188189/2021	EPI_ISL_4833270	2021-08-26	British Columbia Centre For Disease Control	BCCDC Public Health Laboratory	Prystajecky Natalie et al
Canada/BC-BCCDC-188243/2021	EPI_ISL_4833324	2021-08-26	British Columbia Centre For Disease Control	BCCDC Public Health Laboratory	Prystajecky Natalie et al
Canada/BC-BCCDC-188269/2021	EPI_ISL_4833346	2021-08-29	British Columbia Centre For Disease Control	BCCDC Public Health Laboratory	Prystajecky Natalie et al
Canada/BC-BCCDC-188345/2021	EPI_ISL_4833428	2021-08-30	British Columbia Centre For Disease Control	BCCDC Public Health Laboratory	Prystajecky Natalie et al
Canada/BC-BCCDC-188414/2021	EPI_ISL_4833489	2021-08-29	British Columbia Centre For Disease Control	BCCDC Public Health Laboratory	Prystajecky Natalie et al
Canada/BC-BCCDC-188437/2021	EPI_ISL_4833509	2021-08-31	British Columbia Centre For Disease Control	BCCDC Public Health Laboratory	Prystajecky Natalie et al
Canada/BC-BCCDC-188520/2021	EPI_ISL_4833590	2021-08-31	British Columbia Centre For Disease Control	BCCDC Public Health Laboratory	Prystajecky Natalie et al
Canada/BC-BCCDC-188527/2021	EPI_ISL_4833594	2021-08-31	British Columbia Centre For Disease Control	BCCDC Public Health Laboratory	Prystajecky Natalie et al
Canada/BC-BCCDC-188531/2021	EPI_ISL_4833598	2021-08-31	British Columbia Centre For Disease Control	BCCDC Public Health Laboratory	Prystajecky Natalie et al
Canada/BC-BCCDC-188566/2021	EPI_ISL_4833624	2021-08-31	British Columbia Centre For Disease Control	BCCDC Public Health Laboratory	Prystajecky Natalie et al
Canada/BC-BCCDC-188601/2021	EPI_ISL_4833657	2021-08-31	British Columbia Centre For Disease Control	BCCDC Public Health Laboratory	Prystajecky Natalie et al
Canada/BC-BCCDC-188779/2021	EPI_ISL_4833809	2021-08-30	British Columbia Centre For Disease Control	BCCDC Public Health Laboratory	Prystajecky Natalie et al
Canada/BC-BCCDC-188786/2021	EPI_ISL_4833815	2021-08-30	British Columbia Centre For Disease Control	BCCDC Public Health Laboratory	Prystajecky Natalie et al
Canada/BC-BCCDC-188811/2021	EPI_ISL_4833840	2021-08-29	British Columbia Centre For Disease Control	BCCDC Public Health Laboratory	Prystajecky Natalie et al
Canada/BC-BCCDC-188824/2021	EPI_ISL_4833853	2021-08-30	British Columbia Centre For Disease Control	BCCDC Public Health Laboratory	Prystajecky Natalie et al
Canada/BC-BCCDC-188834/2021	EPI_ISL_4833863	2021-08-31	British Columbia Centre For Disease Control	BCCDC Public Health Laboratory	Prystajecky Natalie et al
Canada/BC-BCCDC-188850/2021	EPI_ISL_4833877	2021-08-30	British Columbia Centre For Disease Control	BCCDC Public Health Laboratory	Prystajecky Natalie et al
Canada/BC-BCCDC-188881/2021	EPI_ISL_4833919	2021-09-01	British Columbia Centre For Disease Control	BCCDC Public Health Laboratory	Prystajecky Natalie et al
Canada/BC-BCCDC-188908/2021	EPI_ISL_4833947	2021-09-01	British Columbia Centre For Disease Control	BCCDC Public Health Laboratory	Prystajecky Natalie et al
Canada/BC-BCCDC-188914/2021	EPI_ISL_4833952	2021-09-01	British Columbia Centre For Disease Control	BCCDC Public Health Laboratory	Prystajecky Natalie et al
Canada/BC-BCCDC-188984/2021	EPI_ISL_4834019	2021-09-01	British Columbia Centre For Disease Control	BCCDC Public Health Laboratory	Prystajecky Natalie et al
Canada/BC-BCCDC-189026/2021	EPI_ISL_4834063	2021-08-30	British Columbia Centre For Disease Control	BCCDC Public Health Laboratory	Prystajecky Natalie et al
Canada/BC-BCCDC-189029/2021	EPI_ISL_4834086	2021-08-30	British Columbia Centre For Disease Control	BCCDC Public Health Laboratory	Prystajecky Natalie et al
Canada/BC-BCCDC-189033/2021	EPI_ISL_4834094	2021-09-01	British Columbia Centre For Disease Control	BCCDC Public Health Laboratory	Prystajecky Natalie et al
Canada/BC-BCCDC-189080/2021	EPI_ISL_4834161	2021-08-30	British Columbia Centre For Disease Control	BCCDC Public Health Laboratory	Prystajecky Natalie et al
Canada/BC-BCCDC-189082/2021	EPI_ISL_4834163	2021-09-01	British Columbia Centre For Disease Control	BCCDC Public Health Laboratory	Prystajecky Natalie et al
Canada/BC-BCCDC-189201/2021	EPI_ISL_4834337	2021-08-29	British Columbia Centre For Disease Control	BCCDC Public Health Laboratory	Prystajecky Natalie et al
Canada/BC-BCCDC-189261/2021	EPI_ISL_4834398	2021-08-31	British Columbia Centre For Disease Control	BCCDC Public Health Laboratory	Prystajecky Natalie et al
Canada/BC-BCCDC-189269/2021	EPI_ISL_4834405	2021-08-29	British Columbia Centre For Disease Control	BCCDC Public Health Laboratory	Prystajecky Natalie et al
Canada/BC-BCCDC-189312/2021	EPI_ISL_4834440	2021-08-31	British Columbia Centre For Disease Control	BCCDC Public Health Laboratory	Prystajecky Natalie et al
Canada/BC-BCCDC-189329/2021	EPI_ISL_4834457	2021-08-31	British Columbia Centre For Disease Control	BCCDC Public Health Laboratory	Prystajecky Natalie et al
Canada/BC-BCCDC-189358/2021	EPI_ISL_4834489	2021-08-31	British Columbia Centre For Disease Control	BCCDC Public Health Laboratory	Prystajecky Natalie et al
Canada/BC-BCCDC-189381/2021	EPI_ISL_4834523	2021-09-01	British Columbia Centre For Disease Control	BCCDC Public Health Laboratory	Prystajecky Natalie et al
Canada/BC-BCCDC-189410/2021	EPI_ISL_4834569	2021-08-31	British Columbia Centre For Disease Control	BCCDC Public Health Laboratory	Prystajecky Natalie et al
Canada/BC-BCCDC-189435/2021	EPI_ISL_4834605	2021-09-02	British Columbia Centre For Disease Control	BCCDC Public Health Laboratory	Prystajecky Natalie et al
Canada/BC-BCCDC-189452/2021	EPI_ISL_4834630	2021-09-01	British Columbia Centre For Disease Control	BCCDC Public Health Laboratory	Prystajecky Natalie et al
Canada/BC-BCCDC-189458/2021	EPI_ISL_4834636	2021-09-01	British Columbia Centre For Disease Control	BCCDC Public Health Laboratory	Prystajecky Natalie et al
Canada/BC-BCCDC-189485/2021	EPI_ISL_4834661	2021-09-02	British Columbia Centre For Disease Control	BCCDC Public Health Laboratory	Prystajecky Natalie et al
Canada/BC-BCCDC-189582/2021	EPI_ISL_4834997	2021-08-31	British Columbia Centre For Disease Control	BCCDC Public Health Laboratory	Prystajecky Natalie et al
Canada/BC-BCCDC-189598/2021	EPI_ISL_4835030	2021-09-03	British Columbia Centre For Disease Control	BCCDC Public Health Laboratory	Prystajecky Natalie et al
Canada/BC-BCCDC-189603/2021	EPI_ISL_4835036	2021-09-03	British Columbia Centre For Disease Control	BCCDC Public Health Laboratory	Prystajecky Natalie et al
Canada/BC-BCCDC-189648/2021	EPI_ISL_4835103	2021-09-01	British Columbia Centre For Disease Control	BCCDC Public Health Laboratory	Prystajecky Natalie et al
Canada/BC-BCCDC-189674/2021	EPI_ISL_4835132	2021-09-02	British Columbia Centre For Disease Control	BCCDC Public Health Laboratory	Prystajecky Natalie et al
Canada/BC-BCCDC-189675/2021	EPI_ISL_4835134	2021-09-02	British Columbia Centre For Disease Control	BCCDC Public Health Laboratory	Prystajecky Natalie et al
Canada/BC-BCCDC-189702/2021	EPI_ISL_4835182	2021-09-02	British Columbia Centre For Disease Control	BCCDC Public Health Laboratory	Prystajecky Natalie et al
Canada/BC-BCCDC-189771/2021	EPI_ISL_4835253	2021-09-03	British Columbia Centre For Disease Control	BCCDC Public Health Laboratory	Prystajecky Natalie et al
Canada/BC-BCCDC-189844/2021	EPI_ISL_4835318	2021-09-03	British Columbia Centre For Disease Control	BCCDC Public Health Laboratory	Prystajecky Natalie et al
Canada/BC-BCCDC-189877/2021	EPI_ISL_4835347	2021-09-03	British Columbia Centre For Disease Control	BCCDC Public Health Laboratory	Prystajecky Natalie et al
Canada/BC-BCCDC-189991/2021	EPI_ISL_4835452	2021-09-02	British Columbia Centre For Disease Control	BCCDC Public Health Laboratory	Prystajecky Natalie et al
Canada/BC-BCCDC-190099/2021	EPI_ISL_4835546	2021-09-02	British Columbia Centre For Disease Control	BCCDC Public Health Laboratory	Prystajecky Natalie et al
Canada/BC-BCCDC-190106/2021	EPI_ISL_4835553	2021-09-02	British Columbia Centre For Disease Control	BCCDC Public Health Laboratory	Prystajecky Natalie et al
Canada/BC-BCCDC-190155/2021	EPI_ISL_4835597	2021-09-04	British Columbia Centre For Disease Control	BCCDC Public Health Laboratory	Prystajecky Natalie et al
Canada/BC-BCCDC-190236/2021	EPI_ISL_4835677	2021-09-01	British Columbia Centre For Disease Control	BCCDC Public Health Laboratory	Prystajecky Natalie et al
Canada/BC-BCCDC-190241/2021	EPI_ISL_4835682	2021-08-31	British Columbia Centre For Disease Control	BCCDC Public Health Laboratory	Prystajecky Natalie et al
Canada/BC-BCCDC-190314/2021	EPI_ISL_4835748	2021-09-01	British Columbia Centre For Disease Control	BCCDC Public Health Laboratory	Prystajecky Natalie et al
Canada/BC-BCCDC-190327/2021	EPI_ISL_4835758	2021-08-31	British Columbia Centre For Disease Control	BCCDC Public Health Laboratory	Prystajecky Natalie et al
Canada/BC-BCCDC-190351/2021	EPI_ISL_4835778	2021-09-04	British Columbia Centre For Disease Control	BCCDC Public Health Laboratory	Prystajecky Natalie et al
Canada/BC-BCCDC-190377/2021	EPI_ISL_4835804	2021-09-04	British Columbia Centre For Disease Control	BCCDC Public Health Laboratory	Prystajecky Natalie et al
Canada/BC-BCCDC-190391/2021	EPI_ISL_4835820	2021-09-01	British Columbia Centre For Disease Control	BCCDC Public Health Laboratory	Prystajecky Natalie et al
Canada/BC-BCCDC-190393/2021	EPI_ISL_4835822	2021-09-01	British Columbia Centre For Disease Control	BCCDC Public Health Laboratory	Prystajecky Natalie et al
Canada/BC-BCCDC-190420/2021	EPI_ISL_4835854	2021-09-04	British Columbia Centre For Disease Control	BCCDC Public Health Laboratory	Prystajecky Natalie et al
Canada/BC-BCCDC-190435/2021	EPI_ISL_4835867	2021-09-02	British Columbia Centre For Disease Control	BCCDC Public Health Laboratory	Prystajecky Natalie et al
Canada/BC-BCCDC-190491/2021	EPI_ISL_4835911	2021-09-04	British Columbia Centre For Disease Control	BCCDC Public Health Laboratory	Prystajecky Natalie et al
Canada/BC-BCCDC-190500/2021	EPI_ISL_4835919	2021-09-05	British Columbia Centre For Disease Control	BCCDC Public Health Laboratory	Prystajecky Natalie et al
Canada/BC-BCCDC-190511/2021	EPI_ISL_4835927	2021-09-05	British Columbia Centre For Disease Control	BCCDC Public Health Laboratory	Prystajecky Natalie et al
Canada/BC-BCCDC-190550/2021	EPI_ISL_4835964	2021-09-03	British Columbia Centre For Disease Control	BCCDC Public Health Laboratory	Prystajecky Natalie et al
Canada/BC-BCCDC-190566/2021	EPI_ISL_4835982	2021-09-02	British Columbia Centre For Disease Control	BCCDC Public Health Laboratory	Prystajecky Natalie et al
Canada/BC-BCCDC-190571/2021	EPI_ISL_4835989	2021-09-03	British Columbia Centre For Disease Control	BCCDC Public Health Laboratory	Prystajecky Natalie et al
Canada/BC-BCCDC-190607/2021	EPI_ISL_4836151	2021-09-04	British Columbia Centre For Disease Control	BCCDC Public Health Laboratory	Prystajecky Natalie et al
Canada/BC-BCCDC-190612/2021	EPI_ISL_4836177	2021-09-03	British Columbia Centre For Disease Control	BCCDC Public Health Laboratory	Prystajecky Natalie et al
Canada/BC-BCCDC-190779/2021	EPI_ISL_4837180	2021-09-05	British Columbia Centre For Disease Control	BCCDC Public Health Laboratory	Prystajecky Natalie et al
Canada/BC-BCCDC-190811/2021	EPI_ISL_4837602	2021-09-05	British Columbia Centre For Disease Control	BCCDC Public Health Laboratory	Prystajecky Natalie et al
Canada/BC-BCCDC-190914/2021	EPI_ISL_4838499	2021-09-02	British Columbia Centre For Disease Control	BCCDC Public Health Laboratory	Prystajecky Natalie et al
Canada/BC-BCCDC-190996/2021	EPI_ISL_4839082	2021-09-06	British Columbia Centre For Disease Control	BCCDC Public Health Laboratory	Prystajecky Natalie et al
Canada/BC-BCCDC-191002/2021	EPI_ISL_4839114	2021-09-03	British Columbia Centre For Disease Control	BCCDC Public Health Laboratory	Prystajecky Natalie et al
Canada/BC-BCCDC-191006/2021	EPI_ISL_4839140	2021-09-04	British Columbia Centre For Disease Control	BCCDC Public Health Laboratory	Prystajecky Natalie et al
Canada/BC-BCCDC-191037/2021	EPI_ISL_4839332	2021-09-03	British Columbia Centre For Disease Control	BCCDC Public Health Laboratory	Prystajecky Natalie et al
Canada/BC-BCCDC-194925/2021	EPI_ISL_4834055	2021-08-29	British Columbia Centre For Disease Control	BCCDC Public Health Laboratory	Prystajecky Natalie et al
Canada/BC-BCCDC-194930/2021	EPI_ISL_4834060	2021-08-30	British Columbia Centre For Disease Control	BCCDC Public Health Laboratory	Prystajecky Natalie et al
Canada/BC-BCCDC-194958/2021	EPI_ISL_4834097	2021-08-31	British Columbia Centre For Disease Control	BCCDC Public Health Laboratory	Prystajecky Natalie et al
Canada/BC-BCCDC-195005/2021	EPI_ISL_4834257	2021-08-29	British Columbia Centre For Disease Control	BCCDC Public Health Laboratory	Prystajecky Natalie et al
Canada/BC-BCCDC-195018/2021	EPI_ISL_4834276	2021-08-29	British Columbia Centre For Disease Control	BCCDC Public Health Laboratory	Prystajecky Natalie et al
Canada/BC-BCCDC-195020/2021	EPI_ISL_4834279	2021-08-29	British Columbia Centre For Disease Control	BCCDC Public Health Laboratory	Prystajecky Natalie et al
Canada/BC-BCCDC-195125/2021	EPI_ISL_4834612	2021-09-03	British Columbia Centre For Disease Control	BCCDC Public Health Laboratory	Prystajecky Natalie et al
Canada/BC-BCCDC-195131/2021	EPI_ISL_4834624	2021-09-02	British Columbia Centre For Disease Control	BCCDC Public Health Laboratory	Prystajecky Natalie et al
Canada/BC-BCCDC-195187/2021	EPI_ISL_4834833	2021-09-02	British Columbia Centre For Disease Control	BCCDC Public Health Laboratory	Prystajecky Natalie et al
Canada/BC-BCCDC-195226/2021	EPI_ISL_4834893	2021-08-30	British Columbia Centre For Disease Control	BCCDC Public Health Laboratory	Prystajecky Natalie et al
Canada/BC-BCCDC-195259/2021	EPI_ISL_4834939	2021-08-30	British Columbia Centre For Disease Control	BCCDC Public Health Laboratory	Prystajecky Natalie et al
Canada/BC-BCCDC-195276/2021	EPI_ISL_4834960	2021-08-30	British Columbia Centre For Disease Control	BCCDC Public Health Laboratory	Prystajecky Natalie et al
Canada/BC-BCCDC-195286/2021	EPI_ISL_4834970	2021-09-01	British Columbia Centre For Disease Control	BCCDC Public Health Laboratory	Prystajecky Natalie et al
Canada/BC-BCCDC-195297/2021	EPI_ISL_4834979	2021-08-31	British Columbia Centre For Disease Control	BCCDC Public Health Laboratory	Prystajecky Natalie et al
Canada/BC-BCCDC-195379/2021	EPI_ISL_4835144	2021-09-01	British Columbia Centre For Disease Control	BCCDC Public Health Laboratory	Prystajecky Natalie et al
Canada/BC-BCCDC-195417/2021	EPI_ISL_4835830	2021-09-05	British Columbia Centre For Disease Control	BCCDC Public Health Laboratory	Prystajecky Natalie et al
Canada/BC-BCCDC-195437/2021	EPI_ISL_4836258	2021-09-03	British Columbia Centre For Disease Control	BCCDC Public Health Laboratory	Prystajecky Natalie et al
Canada/BC-BCCDC-195578/2021	EPI_ISL_4838620	2021-09-04	British Columbia Centre For Disease Control	BCCDC Public Health Laboratory	Prystajecky Natalie et al
Canada/BC-BCCDC-195622/2021	EPI_ISL_4839576	2021-09-03	British Columbia Centre For Disease Control	BCCDC Public Health Laboratory	Prystajecky Natalie et al
Canada/BC-BCCDC-195647/2021	EPI_ISL_4839795	2021-09-05	British Columbia Centre For Disease Control	BCCDC Public Health Laboratory	Prystajecky Natalie et al
Canada/BC-BCCDC-195656/2021	EPI_ISL_4839846	2021-09-06	British Columbia Centre For Disease Control	BCCDC Public Health Laboratory	Prystajecky Natalie et al
Canada/BC-BCCDC-195749/2021	EPI_ISL_4840355	2021-09-02	British Columbia Centre For Disease Control	BCCDC Public Health Laboratory	Prystajecky Natalie et al
Canada/BC-BCCDC-195750/2021	EPI_ISL_4840363	2021-09-01	British Columbia Centre For Disease Control	BCCDC Public Health Laboratory	Prystajecky Natalie et al
Canada/BC-BCCDC-195902/2021	EPI_ISL_4833379	2021-08-29	British Columbia Centre For Disease Control	BCCDC Public Health Laboratory	Prystajecky Natalie et al
Canada/BC-BCCDC-195945/2021	EPI_ISL_4834771	2021-09-01	British Columbia Centre For Disease Control	BCCDC Public Health Laboratory	Prystajecky Natalie et al
Canada/BC-BCCDC-195976/2021	EPI_ISL_4834836	2021-09-01	British Columbia Centre For Disease Control	BCCDC Public Health Laboratory	Prystajecky Natalie et al
Canada/BC-BCCDC-195987/2021	EPI_ISL_4834876	2021-09-01	British Columbia Centre For Disease Control	BCCDC Public Health Laboratory	Prystajecky Natalie et al
Canada/BC-BCCDC-195997/2021	EPI_ISL_4835004	2021-08-31	British Columbia Centre For Disease Control	BCCDC Public Health Laboratory	Prystajecky Natalie et al
Canada/BC-BCCDC-196029/2021	EPI_ISL_4840855	2021-09-07	British Columbia Centre For Disease Control	BCCDC Public Health Laboratory	Prystajecky Natalie et al
Canada/BC-BCCDC-196040/2021	EPI_ISL_4840911	2021-09-07	British Columbia Centre For Disease Control	BCCDC Public Health Laboratory	Prystajecky Natalie et al
Canada/BC-BCCDC-196078/2021	EPI_ISL_4841092	2021-09-07	British Columbia Centre For Disease Control	BCCDC Public Health Laboratory	Prystajecky Natalie et al
Canada/BC-BCCDC-196099/2021	EPI_ISL_4841193	2021-09-07	British Columbia Centre For Disease Control	BCCDC Public Health Laboratory	Prystajecky Natalie et al
Canada/BC-BCCDC-196123/2021	EPI_ISL_4841327	2021-09-07	British Columbia Centre For Disease Control	BCCDC Public Health Laboratory	Prystajecky Natalie et al
Canada/BC-BCCDC-196125/2021	EPI_ISL_4841333	2021-09-07	British Columbia Centre For Disease Control	BCCDC Public Health Laboratory	Prystajecky Natalie et al
Canada/BC-BCCDC-196131/2021	EPI_ISL_4841366	2021-09-07	British Columbia Centre For Disease Control	BCCDC Public Health Laboratory	Prystajecky Natalie et al
Canada/BC-BCCDC-196133/2021	EPI_ISL_4841380	2021-09-07	British Columbia Centre For Disease Control	BCCDC Public Health Laboratory	Prystajecky Natalie et al
Canada/BC-BCCDC-196139/2021	EPI_ISL_4841404	2021-09-07	British Columbia Centre For Disease Control	BCCDC Public Health Laboratory	Prystajecky Natalie et al
Canada/BC-BCCDC-196170/2021	EPI_ISL_4841532	2021-09-07	British Columbia Centre For Disease Control	BCCDC Public Health Laboratory	Prystajecky Natalie et al
Canada/BC-BCCDC-196192/2021	EPI_ISL_4841636	2021-09-05	British Columbia Centre For Disease Control	BCCDC Public Health Laboratory	Prystajecky Natalie et al
Canada/BC-BCCDC-196232/2021	EPI_ISL_4841842	2021-09-02	British Columbia Centre For Disease Control	BCCDC Public Health Laboratory	Prystajecky Natalie et al
Canada/BC-BCCDC-196240/2021	EPI_ISL_4841878	2021-09-03	British Columbia Centre For Disease Control	BCCDC Public Health Laboratory	Prystajecky Natalie et al
Canada/BC-BCCDC-196257/2021	EPI_ISL_4841957	2021-09-05	British Columbia Centre For Disease Control	BCCDC Public Health Laboratory	Prystajecky Natalie et al
Canada/BC-BCCDC-196291/2021	EPI_ISL_4842152	2021-09-06	British Columbia Centre For Disease Control	BCCDC Public Health Laboratory	Prystajecky Natalie et al
Canada/BC-BCCDC-196300/2021	EPI_ISL_4842191	2021-09-03	British Columbia Centre For Disease Control	BCCDC Public Health Laboratory	Prystajecky Natalie et al
Canada/BC-BCCDC-196361/2021	EPI_ISL_4842473	2021-09-05	British Columbia Centre For Disease Control	BCCDC Public Health Laboratory	Prystajecky Natalie et al
Canada/BC-BCCDC-196365/2021	EPI_ISL_4842495	2021-09-03	British Columbia Centre For Disease Control	BCCDC Public Health Laboratory	Prystajecky Natalie et al
Canada/BC-BCCDC-196401/2021	EPI_ISL_4842702	2021-09-05	British Columbia Centre For Disease Control	BCCDC Public Health Laboratory	Prystajecky Natalie et al
Canada/BC-BCCDC-196420/2021	EPI_ISL_4842779	2021-09-06	British Columbia Centre For Disease Control	BCCDC Public Health Laboratory	Prystajecky Natalie et al
Canada/BC-BCCDC-196483/2021	EPI_ISL_4843089	2021-09-07	British Columbia Centre For Disease Control	BCCDC Public Health Laboratory	Prystajecky Natalie et al
Canada/BC-BCCDC-196499/2021	EPI_ISL_4843157	2021-09-07	British Columbia Centre For Disease Control	BCCDC Public Health Laboratory	Prystajecky Natalie et al
Canada/BC-BCCDC-196509/2021	EPI_ISL_4843219	2021-09-07	British Columbia Centre For Disease Control	BCCDC Public Health Laboratory	Prystajecky Natalie et al
Canada/BC-BCCDC-196607/2021	EPI_ISL_4843705	2021-09-06	British Columbia Centre For Disease Control	BCCDC Public Health Laboratory	Prystajecky Natalie et al
Canada/BC-BCCDC-196615/2021	EPI_ISL_4843735	2021-09-05	British Columbia Centre For Disease Control	BCCDC Public Health Laboratory	Prystajecky Natalie et al
Canada/BC-BCCDC-196635/2021	EPI_ISL_4843835	2021-09-05	British Columbia Centre For Disease Control	BCCDC Public Health Laboratory	Prystajecky Natalie et al
Canada/BC-BCCDC-196715/2021	EPI_ISL_4844224	2021-09-08	British Columbia Centre For Disease Control	BCCDC Public Health Laboratory	Prystajecky Natalie et al
Canada/BC-BCCDC-196733/2021	EPI_ISL_4844346	2021-09-08	British Columbia Centre For Disease Control	BCCDC Public Health Laboratory	Prystajecky Natalie et al
Canada/BC-BCCDC-196749/2021	EPI_ISL_4844430	2021-09-08	British Columbia Centre For Disease Control	BCCDC Public Health Laboratory	Prystajecky Natalie et al
Canada/BC-BCCDC-196752/2021	EPI_ISL_4844447	2021-09-08	British Columbia Centre For Disease Control	BCCDC Public Health Laboratory	Prystajecky Natalie et al
Canada/BC-BCCDC-196799/2021	EPI_ISL_4844720	2021-09-08	British Columbia Centre For Disease Control	BCCDC Public Health Laboratory	Prystajecky Natalie et al
Canada/BC-BCCDC-196856/2021	EPI_ISL_4845035	2021-09-08	British Columbia Centre For Disease Control	BCCDC Public Health Laboratory	Prystajecky Natalie et al
Canada/BC-BCCDC-196945/2021	EPI_ISL_4845505	2021-09-07	British Columbia Centre For Disease Control	BCCDC Public Health Laboratory	Prystajecky Natalie et al
Canada/BC-BCCDC-196949/2021	EPI_ISL_4845525	2021-09-07	British Columbia Centre For Disease Control	BCCDC Public Health Laboratory	Prystajecky Natalie et al
Canada/BC-BCCDC-196978/2021	EPI_ISL_4845691	2021-09-07	British Columbia Centre For Disease Control	BCCDC Public Health Laboratory	Prystajecky Natalie et al
Canada/BC-BCCDC-197027/2021	EPI_ISL_4845960	2021-09-07	British Columbia Centre For Disease Control	BCCDC Public Health Laboratory	Prystajecky Natalie et al
Canada/BC-BCCDC-197084/2021	EPI_ISL_4846235	2021-09-05	British Columbia Centre For Disease Control	BCCDC Public Health Laboratory	Prystajecky Natalie et al
Canada/BC-BCCDC-197103/2021	EPI_ISL_4846253	2021-09-06	British Columbia Centre For Disease Control	BCCDC Public Health Laboratory	Prystajecky Natalie et al
Canada/BC-BCCDC-197104/2021	EPI_ISL_4846254	2021-09-05	British Columbia Centre For Disease Control	BCCDC Public Health Laboratory	Prystajecky Natalie et al
Canada/BC-BCCDC-197108/2021	EPI_ISL_4846258	2021-09-03	British Columbia Centre For Disease Control	BCCDC Public Health Laboratory	Prystajecky Natalie et al
Canada/BC-BCCDC-197130/2021	EPI_ISL_4846278	2021-09-08	British Columbia Centre For Disease Control	BCCDC Public Health Laboratory	Prystajecky Natalie et al
Canada/BC-BCCDC-197135/2021	EPI_ISL_4846287	2021-09-08	British Columbia Centre For Disease Control	BCCDC Public Health Laboratory	Prystajecky Natalie et al
Canada/BC-BCCDC-197141/2021	EPI_ISL_4846291	2021-09-08	British Columbia Centre For Disease Control	BCCDC Public Health Laboratory	Prystajecky Natalie et al
Canada/BC-BCCDC-197142/2021	EPI_ISL_4846292	2021-09-08	British Columbia Centre For Disease Control	BCCDC Public Health Laboratory	Prystajecky Natalie et al
Canada/BC-BCCDC-197244/2021	EPI_ISL_4846378	2021-09-09	British Columbia Centre For Disease Control	BCCDC Public Health Laboratory	Prystajecky Natalie et al
Canada/BC-BCCDC-197258/2021	EPI_ISL_4846392	2021-09-09	British Columbia Centre For Disease Control	BCCDC Public Health Laboratory	Prystajecky Natalie et al
Canada/BC-BCCDC-197296/2021	EPI_ISL_4846425	2021-09-09	British Columbia Centre For Disease Control	BCCDC Public Health Laboratory	Prystajecky Natalie et al
Canada/BC-BCCDC-197380/2021	EPI_ISL_4846498	2021-09-07	British Columbia Centre For Disease Control	BCCDC Public Health Laboratory	Prystajecky Natalie et al
Canada/BC-BCCDC-197475/2021	EPI_ISL_4846583	2021-09-09	British Columbia Centre For Disease Control	BCCDC Public Health Laboratory	Prystajecky Natalie et al
Canada/BC-BCCDC-197494/2021	EPI_ISL_4846596	2021-09-07	British Columbia Centre For Disease Control	BCCDC Public Health Laboratory	Prystajecky Natalie et al
Canada/BC-BCCDC-206042/2021	EPI_ISL_5214654	2021-09-02	British Columbia Centre For Disease Control	BCCDC Public Health Laboratory	Prystajecky Natalie et al
Canada/BC-BCCDC-206074/2021	EPI_ISL_5216937	2021-09-08	British Columbia Centre For Disease Control	BCCDC Public Health Laboratory	Prystajecky Natalie et al
Canada/BC-BCCDC-206171/2021	EPI_ISL_5217640	2021-09-06	British Columbia Centre For Disease Control	BCCDC Public Health Laboratory	Prystajecky Natalie et al
Canada/BC-BCCDC-206263/2021	EPI_ISL_5218122	2021-09-07	British Columbia Centre For Disease Control	BCCDC Public Health Laboratory	Prystajecky Natalie et al
Canada/BC-BCCDC-206307/2021	EPI_ISL_5218343	2021-09-06	British Columbia Centre For Disease Control	BCCDC Public Health Laboratory	Prystajecky Natalie et al
Canada/BC-BCCDC-206352/2021	EPI_ISL_5218545	2021-09-03	British Columbia Centre For Disease Control	BCCDC Public Health Laboratory	Prystajecky Natalie et al
Canada/BC-BCCDC-206354/2021	EPI_ISL_5218563	2021-09-04	British Columbia Centre For Disease Control	BCCDC Public Health Laboratory	Prystajecky Natalie et al
Canada/BC-BCCDC-206357/2021	EPI_ISL_5218566	2021-09-02	British Columbia Centre For Disease Control	BCCDC Public Health Laboratory	Prystajecky Natalie et al
Canada/BC-BCCDC-206360/2021	EPI_ISL_5218569	2021-09-04	British Columbia Centre For Disease Control	BCCDC Public Health Laboratory	Prystajecky Natalie et al
Canada/BC-BCCDC-206376/2021	EPI_ISL_5218655	2021-09-06	British Columbia Centre For Disease Control	BCCDC Public Health Laboratory	Prystajecky Natalie et al
Canada/BC-BCCDC-206377/2021	EPI_ISL_5218667	2021-09-04	British Columbia Centre For Disease Control	BCCDC Public Health Laboratory	Prystajecky Natalie et al
Canada/BC-BCCDC-206588/2021	EPI_ISL_5220388	2021-09-09	British Columbia Centre For Disease Control	BCCDC Public Health Laboratory	Prystajecky Natalie et al
Canada/BC-BCCDC-206640/2021	EPI_ISL_5220829	2021-09-09	British Columbia Centre For Disease Control	BCCDC Public Health Laboratory	Prystajecky Natalie et al
Canada/BC-BCCDC-206744/2021	EPI_ISL_5221668	2021-09-08	British Columbia Centre For Disease Control	BCCDC Public Health Laboratory	Prystajecky Natalie et al
Canada/BC-BCCDC-206799/2021	EPI_ISL_5221969	2021-09-10	British Columbia Centre For Disease Control	BCCDC Public Health Laboratory	Prystajecky Natalie et al
Canada/BC-BCCDC-206800/2021	EPI_ISL_5221970	2021-09-11	British Columbia Centre For Disease Control	BCCDC Public Health Laboratory	Prystajecky Natalie et al
Canada/BC-BCCDC-206811/2021	EPI_ISL_5222018	2021-09-11	British Columbia Centre For Disease Control	BCCDC Public Health Laboratory	Prystajecky Natalie et al
Canada/BC-BCCDC-206814/2021	EPI_ISL_5222036	2021-09-11	British Columbia Centre For Disease Control	BCCDC Public Health Laboratory	Prystajecky Natalie et al
Canada/BC-BCCDC-206830/2021	EPI_ISL_5222142	2021-09-11	British Columbia Centre For Disease Control	BCCDC Public Health Laboratory	Prystajecky Natalie et al
Canada/BC-BCCDC-207737/2021	EPI_ISL_5213864	2021-09-06	British Columbia Centre For Disease Control	BCCDC Public Health Laboratory	Prystajecky Natalie et al
Canada/BC-BCCDC-207770/2021	EPI_ISL_5214932	2021-09-05	British Columbia Centre For Disease Control	BCCDC Public Health Laboratory	Prystajecky Natalie et al
Canada/BC-BCCDC-207788/2021	EPI_ISL_5215005	2021-09-05	British Columbia Centre For Disease Control	BCCDC Public Health Laboratory	Prystajecky Natalie et al
Canada/BC-BCCDC-207823/2021	EPI_ISL_5215181	2021-09-06	British Columbia Centre For Disease Control	BCCDC Public Health Laboratory	Prystajecky Natalie et al
Canada/BC-BCCDC-207833/2021	EPI_ISL_5215231	2021-09-07	British Columbia Centre For Disease Control	BCCDC Public Health Laboratory	Prystajecky Natalie et al
Canada/BC-BCCDC-207874/2021	EPI_ISL_5215410	2021-09-05	British Columbia Centre For Disease Control	BCCDC Public Health Laboratory	Prystajecky Natalie et al
Canada/BC-BCCDC-207875/2021	EPI_ISL_5215416	2021-09-07	British Columbia Centre For Disease Control	BCCDC Public Health Laboratory	Prystajecky Natalie et al
Canada/BC-BCCDC-207896/2021	EPI_ISL_5215532	2021-09-07	British Columbia Centre For Disease Control	BCCDC Public Health Laboratory	Prystajecky Natalie et al
Canada/BC-BCCDC-207930/2021	EPI_ISL_5215711	2021-09-07	British Columbia Centre For Disease Control	BCCDC Public Health Laboratory	Prystajecky Natalie et al
Canada/BC-BCCDC-207958/2021	EPI_ISL_5215853	2021-09-06	British Columbia Centre For Disease Control	BCCDC Public Health Laboratory	Prystajecky Natalie et al
Canada/BC-BCCDC-208002/2021	EPI_ISL_5216090	2021-09-04	British Columbia Centre For Disease Control	BCCDC Public Health Laboratory	Prystajecky Natalie et al
Canada/BC-BCCDC-208017/2021	EPI_ISL_5216241	2021-09-05	British Columbia Centre For Disease Control	BCCDC Public Health Laboratory	Prystajecky Natalie et al
Canada/BC-BCCDC-208094/2021	EPI_ISL_5216637	2021-09-06	British Columbia Centre For Disease Control	BCCDC Public Health Laboratory	Prystajecky Natalie et al
Canada/BC-BCCDC-208134/2021	EPI_ISL_5214226	2021-09-20	British Columbia Centre For Disease Control	BCCDC Public Health Laboratory	Prystajecky Natalie et al
Canada/BC-BCCDC-208177/2021	EPI_ISL_5214737	2021-09-04	British Columbia Centre For Disease Control	BCCDC Public Health Laboratory	Prystajecky Natalie et al
Canada/BC-BCCDC-208198/2021	EPI_ISL_5216208	2021-09-04	British Columbia Centre For Disease Control	BCCDC Public Health Laboratory	Prystajecky Natalie et al
Canada/BC-BCCDC-208212/2021	EPI_ISL_5216770	2021-09-03	British Columbia Centre For Disease Control	BCCDC Public Health Laboratory	Prystajecky Natalie et al
Canada/BC-BCCDC-208221/2021	EPI_ISL_5223272	2021-09-11	British Columbia Centre For Disease Control	BCCDC Public Health Laboratory	Prystajecky Natalie et al
Canada/BC-BCCDC-208262/2021	EPI_ISL_5225507	2021-09-12	British Columbia Centre For Disease Control	BCCDC Public Health Laboratory	Prystajecky Natalie et al
Canada/BC-BCCDC-208376/2021	EPI_ISL_5227041	2021-09-16	British Columbia Centre For Disease Control	BCCDC Public Health Laboratory	Prystajecky Natalie et al
Canada/BC-BCCDC-208378/2021	EPI_ISL_5227049	2021-09-16	British Columbia Centre For Disease Control	BCCDC Public Health Laboratory	Prystajecky Natalie et al
Canada/BC-BCCDC-208426/2021	EPI_ISL_5227146	2021-09-15	British Columbia Centre For Disease Control	BCCDC Public Health Laboratory	Prystajecky Natalie et al
Canada/BC-BCCDC-208427/2021	EPI_ISL_5227147	2021-09-15	British Columbia Centre For Disease Control	BCCDC Public Health Laboratory	Prystajecky Natalie et al
Canada/BC-BCCDC-208474/2021	EPI_ISL_5227231	2021-09-14	British Columbia Centre For Disease Control	BCCDC Public Health Laboratory	Prystajecky Natalie et al
Canada/BC-BCCDC-208529/2021	EPI_ISL_5227333	2021-09-17	British Columbia Centre For Disease Control	BCCDC Public Health Laboratory	Prystajecky Natalie et al
Canada/BC-BCCDC-208575/2021	EPI_ISL_5227400	2021-09-08	British Columbia Centre For Disease Control	BCCDC Public Health Laboratory	Prystajecky Natalie et al
Canada/BC-BCCDC-208602/2021	EPI_ISL_5227469	2021-09-18	British Columbia Centre For Disease Control	BCCDC Public Health Laboratory	Prystajecky Natalie et al
Canada/BC-BCCDC-208619/2021	EPI_ISL_5227485	2021-09-15	British Columbia Centre For Disease Control	BCCDC Public Health Laboratory	Prystajecky Natalie et al
Canada/BC-BCCDC-208702/2021	EPI_ISL_5227592	2021-09-17	British Columbia Centre For Disease Control	BCCDC Public Health Laboratory	Prystajecky Natalie et al
Canada/BC-BCCDC-208803/2021	EPI_ISL_5227683	2021-09-19	British Columbia Centre For Disease Control	BCCDC Public Health Laboratory	Prystajecky Natalie et al
Canada/BC-BCCDC-208827/2021	EPI_ISL_5227705	2021-09-21	British Columbia Centre For Disease Control	BCCDC Public Health Laboratory	Prystajecky Natalie et al
Canada/BC-BCCDC-208887/2021	EPI_ISL_5227754	2021-09-16	British Columbia Centre For Disease Control	BCCDC Public Health Laboratory	Prystajecky Natalie et al
Canada/BC-BCCDC-208898/2021	EPI_ISL_5227764	2021-09-17	British Columbia Centre For Disease Control	BCCDC Public Health Laboratory	Prystajecky Natalie et al
Canada/BC-BCCDC-208906/2021	EPI_ISL_5227770	2021-09-20	British Columbia Centre For Disease Control	BCCDC Public Health Laboratory	Prystajecky Natalie et al
Canada/BC-BCCDC-208924/2021	EPI_ISL_5227782	2021-09-18	British Columbia Centre For Disease Control	BCCDC Public Health Laboratory	Prystajecky Natalie et al
Canada/BC-BCCDC-209037/2021	EPI_ISL_5227876	2021-09-18	British Columbia Centre For Disease Control	BCCDC Public Health Laboratory	Prystajecky Natalie et al
Canada/BC-BCCDC-209091/2021	EPI_ISL_5227921	2021-09-23	British Columbia Centre For Disease Control	BCCDC Public Health Laboratory	Prystajecky Natalie et al
Canada/BC-BCCDC-209092/2021	EPI_ISL_5227922	2021-09-16	British Columbia Centre For Disease Control	BCCDC Public Health Laboratory	Prystajecky Natalie et al
Canada/BC-BCCDC-209102/2021	EPI_ISL_5227973	2021-09-20	British Columbia Centre For Disease Control	BCCDC Public Health Laboratory	Prystajecky Natalie et al
Canada/BC-BCCDC-209130/2021	EPI_ISL_5228124	2021-09-22	British Columbia Centre For Disease Control	BCCDC Public Health Laboratory	Prystajecky Natalie et al
Canada/BC-BCCDC-209260/2021	EPI_ISL_5214084	2021-09-16	British Columbia Centre For Disease Control	BCCDC Public Health Laboratory	Prystajecky Natalie et al
Canada/BC-BCCDC-209375/2021	EPI_ISL_5217084	2021-09-09	British Columbia Centre For Disease Control	BCCDC Public Health Laboratory	Prystajecky Natalie et al
Canada/BC-BCCDC-209390/2021	EPI_ISL_5217161	2021-09-09	British Columbia Centre For Disease Control	BCCDC Public Health Laboratory	Prystajecky Natalie et al
Canada/BC-BCCDC-209410/2021	EPI_ISL_5218661	2021-09-10	British Columbia Centre For Disease Control	BCCDC Public Health Laboratory	Prystajecky Natalie et al
Canada/BC-BCCDC-209451/2021	EPI_ISL_5219581	2021-09-10	British Columbia Centre For Disease Control	BCCDC Public Health Laboratory	Prystajecky Natalie et al
Canada/BC-BCCDC-209452/2021	EPI_ISL_5219588	2021-09-09	British Columbia Centre For Disease Control	BCCDC Public Health Laboratory	Prystajecky Natalie et al
Canada/BC-BCCDC-209484/2021	EPI_ISL_5219724	2021-09-10	British Columbia Centre For Disease Control	BCCDC Public Health Laboratory	Prystajecky Natalie et al
Canada/BC-BCCDC-209519/2021	EPI_ISL_5219896	2021-09-09	British Columbia Centre For Disease Control	BCCDC Public Health Laboratory	Prystajecky Natalie et al
Canada/BC-BCCDC-209664/2021	EPI_ISL_5221703	2021-09-10	British Columbia Centre For Disease Control	BCCDC Public Health Laboratory	Prystajecky Natalie et al
Canada/BC-BCCDC-209691/2021	EPI_ISL_5222419	2021-09-10	British Columbia Centre For Disease Control	BCCDC Public Health Laboratory	Prystajecky Natalie et al
Canada/BC-BCCDC-209696/2021	EPI_ISL_5222449	2021-09-11	British Columbia Centre For Disease Control	BCCDC Public Health Laboratory	Prystajecky Natalie et al
Canada/BC-BCCDC-209738/2021	EPI_ISL_5222685	2021-09-11	British Columbia Centre For Disease Control	BCCDC Public Health Laboratory	Prystajecky Natalie et al
Canada/BC-BCCDC-209800/2021	EPI_ISL_5223046	2021-09-08	British Columbia Centre For Disease Control	BCCDC Public Health Laboratory	Prystajecky Natalie et al
Canada/BC-BCCDC-209803/2021	EPI_ISL_5223063	2021-09-11	British Columbia Centre For Disease Control	BCCDC Public Health Laboratory	Prystajecky Natalie et al
Canada/BC-BCCDC-209830/2021	EPI_ISL_5223207	2021-09-11	British Columbia Centre For Disease Control	BCCDC Public Health Laboratory	Prystajecky Natalie et al
Canada/BC-BCCDC-209834/2021	EPI_ISL_5223225	2021-09-09	British Columbia Centre For Disease Control	BCCDC Public Health Laboratory	Prystajecky Natalie et al
Canada/BC-BCCDC-209843/2021	EPI_ISL_5223269	2021-09-09	British Columbia Centre For Disease Control	BCCDC Public Health Laboratory	Prystajecky Natalie et al
Canada/BC-BCCDC-209852/2021	EPI_ISL_5223322	2021-09-10	British Columbia Centre For Disease Control	BCCDC Public Health Laboratory	Prystajecky Natalie et al
Canada/BC-BCCDC-209891/2021	EPI_ISL_5223582	2021-09-10	British Columbia Centre For Disease Control	BCCDC Public Health Laboratory	Prystajecky Natalie et al
Canada/BC-BCCDC-209906/2021	EPI_ISL_5223643	2021-09-12	British Columbia Centre For Disease Control	BCCDC Public Health Laboratory	Prystajecky Natalie et al
Canada/BC-BCCDC-209992/2021	EPI_ISL_5224091	2021-09-07	British Columbia Centre For Disease Control	BCCDC Public Health Laboratory	Prystajecky Natalie et al
Canada/BC-BCCDC-210060/2021	EPI_ISL_5224393	2021-09-13	British Columbia Centre For Disease Control	BCCDC Public Health Laboratory	Prystajecky Natalie et al
Canada/BC-BCCDC-210134/2021	EPI_ISL_5224898	2021-09-12	British Columbia Centre For Disease Control	BCCDC Public Health Laboratory	Prystajecky Natalie et al
Canada/BC-BCCDC-210151/2021	EPI_ISL_5225001	2021-09-11	British Columbia Centre For Disease Control	BCCDC Public Health Laboratory	Prystajecky Natalie et al
Canada/BC-BCCDC-210162/2021	EPI_ISL_5225044	2021-09-09	British Columbia Centre For Disease Control	BCCDC Public Health Laboratory	Prystajecky Natalie et al
Canada/BC-BCCDC-210168/2021	EPI_ISL_5225082	2021-09-09	British Columbia Centre For Disease Control	BCCDC Public Health Laboratory	Prystajecky Natalie et al
Canada/BC-BCCDC-210217/2021	EPI_ISL_5225369	2021-09-12	British Columbia Centre For Disease Control	BCCDC Public Health Laboratory	Prystajecky Natalie et al
Canada/BC-BCCDC-210234/2021	EPI_ISL_5225519	2021-09-11	British Columbia Centre For Disease Control	BCCDC Public Health Laboratory	Prystajecky Natalie et al
Canada/BC-BCCDC-210242/2021	EPI_ISL_5225555	2021-09-11	British Columbia Centre For Disease Control	BCCDC Public Health Laboratory	Prystajecky Natalie et al
Canada/BC-BCCDC-210243/2021	EPI_ISL_5225565	2021-09-11	British Columbia Centre For Disease Control	BCCDC Public Health Laboratory	Prystajecky Natalie et al
Canada/BC-BCCDC-210263/2021	EPI_ISL_5225669	2021-09-12	British Columbia Centre For Disease Control	BCCDC Public Health Laboratory	Prystajecky Natalie et al
Canada/BC-BCCDC-210264/2021	EPI_ISL_5225673	2021-09-11	British Columbia Centre For Disease Control	BCCDC Public Health Laboratory	Prystajecky Natalie et al
Canada/BC-BCCDC-210320/2021	EPI_ISL_5225975	2021-09-14	British Columbia Centre For Disease Control	BCCDC Public Health Laboratory	Prystajecky Natalie et al
Canada/BC-BCCDC-210355/2021	EPI_ISL_5226167	2021-09-13	British Columbia Centre For Disease Control	BCCDC Public Health Laboratory	Prystajecky Natalie et al
Canada/BC-BCCDC-210390/2021	EPI_ISL_5226334	2021-09-13	British Columbia Centre For Disease Control	BCCDC Public Health Laboratory	Prystajecky Natalie et al
Canada/BC-BCCDC-210422/2021	EPI_ISL_5226514	2021-09-12	British Columbia Centre For Disease Control	BCCDC Public Health Laboratory	Prystajecky Natalie et al
Canada/BC-BCCDC-210466/2021	EPI_ISL_5226776	2021-09-15	British Columbia Centre For Disease Control	BCCDC Public Health Laboratory	Prystajecky Natalie et al
Canada/BC-BCCDC-210495/2021	EPI_ISL_5226915	2021-09-16	British Columbia Centre For Disease Control	BCCDC Public Health Laboratory	Prystajecky Natalie et al
Canada/BC-BCCDC-210572/2021	EPI_ISL_5227064	2021-09-14	British Columbia Centre For Disease Control	BCCDC Public Health Laboratory	Prystajecky Natalie et al
Canada/BC-BCCDC-210588/2021	EPI_ISL_5227077	2021-09-15	British Columbia Centre For Disease Control	BCCDC Public Health Laboratory	Prystajecky Natalie et al
Canada/BC-BCCDC-210598/2021	EPI_ISL_5227106	2021-09-12	British Columbia Centre For Disease Control	BCCDC Public Health Laboratory	Prystajecky Natalie et al
Canada/BC-BCCDC-210655/2021	EPI_ISL_5227180	2021-09-15	British Columbia Centre For Disease Control	BCCDC Public Health Laboratory	Prystajecky Natalie et al
Canada/BC-BCCDC-210794/2021	EPI_ISL_5227405	2021-09-15	British Columbia Centre For Disease Control	BCCDC Public Health Laboratory	Prystajecky Natalie et al
Canada/BC-BCCDC-55925/2021	EPI_ISL_2530949	2021-04-09	BCCDC Public Health Laboratory	BCCDC Public Health Laboratory	Prystajecky Natalie et al
Canada/BC-BCCDC-55991/2021	EPI_ISL_2531067	2021-04-12	BCCDC Public Health Laboratory	BCCDC Public Health Laboratory	Prystajecky Natalie et al
Canada/BC-BCCDC-76101/2021	EPI_ISL_2656077	2021-04-24	BCCDC Public Health Laboratory	BCCDC Public Health Laboratory	Prystajecky Natalie et al
Canada/BC-BCCDC-77923/2021	EPI_ISL_2719984	2021-05-01	BCCDC Public Health Laboratory	BCCDC Public Health Laboratory	Prystajecky Natalie et al
Canada/BC-BCCDC-79153/2021	EPI_ISL_2721073	2021-04-17	BCCDC Public Health Laboratory	BCCDC Public Health Laboratory	Prystajecky Natalie et al
Canada/BC-BCCDC-87302/2021	EPI_ISL_2721551	2021-05-11	BCCDC Public Health Laboratory	BCCDC Public Health Laboratory	Prystajecky Natalie et al
Canada/BC-BCCDC-87649/2021	EPI_ISL_2721716	2021-05-05	BCCDC Public Health Laboratory	BCCDC Public Health Laboratory	Prystajecky Natalie et al
Canada/BC-BCCDC-87731/2021	EPI_ISL_2721759	2021-05-10	BCCDC Public Health Laboratory	BCCDC Public Health Laboratory	Prystajecky Natalie et al
Canada/BC-BCCDC-90392/2021	EPI_ISL_3486695	2021-05-19	British Columbia Centre For Disease Control	BCCDC Public Health Laboratory	Prystajecky Natalie et al
Canada/BC-BCCDC-90713/2021	EPI_ISL_3487462	2021-05-22	British Columbia Centre For Disease Control	BCCDC Public Health Laboratory	Prystajecky Natalie et al
Canada/BC-BCCDC-90851/2021	EPI_ISL_3487890	2021-05-24	British Columbia Centre For Disease Control	BCCDC Public Health Laboratory	Prystajecky Natalie et al
Canada/BC-BCCDC-91016/2021	EPI_ISL_3487982	2021-05-25	British Columbia Centre For Disease Control	BCCDC Public Health Laboratory	Prystajecky Natalie et al
Canada/BC-BCCDC-91563/2021	EPI_ISL_3486773	2021-05-20	British Columbia Centre For Disease Control	BCCDC Public Health Laboratory	Prystajecky Natalie et al
Canada/BC-BCCDC-91923/2021	EPI_ISL_3484799	2021-05-12	British Columbia Centre For Disease Control	BCCDC Public Health Laboratory	Prystajecky Natalie et al
Canada/BC-BCCDC-92172/2021	EPI_ISL_3485568	2021-05-15	British Columbia Centre For Disease Control	BCCDC Public Health Laboratory	Prystajecky Natalie et al
Canada/BC-BCCDC-93313/2021	EPI_ISL_3483500	2021-05-05	British Columbia Centre For Disease Control	BCCDC Public Health Laboratory	Prystajecky Natalie et al
Canada/BC-BCCDC-93781/2021	EPI_ISL_3485684	2021-05-16	British Columbia Centre For Disease Control	BCCDC Public Health Laboratory	Prystajecky Natalie et al
Canada/MB-NML-109780/2021	EPI_ISL_4494353	2021-06-24	MB-Cadham Provincial laboratory	National Microbiology Laboratory (NML)	Anna Majer et al
Canada/MB-NML-117395/2021	EPI_ISL_4494473	2021-06-16	MB-Cadham Provincial laboratory	Manitoba Cadham Provincial Laboratory	David Alexander et al
Canada/MB-NML-117422/2021	EPI_ISL_4494522	2021-06-21	MB-Cadham Provincial laboratory	Manitoba Cadham Provincial Laboratory	David Alexander et al
Canada/MB-NML-133817/2021	EPI_ISL_4059792	2021-07-06	Dynacare Manitoba	Manitoba Cadham Provincial Laboratory	Hilary Racher et al
Canada/MB-NML-156434/2021	EPI_ISL_4505367	2021-08-19	MB-Cadham Provincial laboratory	National Microbiology Laboratory (NML)	Anna Majer et al
Canada/MB-NML-156440/2021	EPI_ISL_4505373	2021-08-21	MB-Cadham Provincial laboratory	National Microbiology Laboratory (NML)	Anna Majer et al
Canada/MB-NML-156444/2021	EPI_ISL_4505377	2021-08-18	MB-Cadham Provincial laboratory	National Microbiology Laboratory (NML)	Anna Majer et al
Canada/MB-NML-156470/2021	EPI_ISL_4505400	2021-08-18	MB-Cadham Provincial laboratory	National Microbiology Laboratory (NML)	Anna Majer et al
Canada/MB-NML-156473/2021	EPI_ISL_4505403	2021-08-20	MB-Cadham Provincial laboratory	National Microbiology Laboratory (NML)	Anna Majer et al
Canada/MB-NML-156481/2021	EPI_ISL_4505411	2021-08-19	MB-Cadham Provincial laboratory	National Microbiology Laboratory (NML)	Anna Majer et al
Canada/MB-NML-156486/2021	EPI_ISL_4505416	2021-08-21	MB-Cadham Provincial laboratory	National Microbiology Laboratory (NML)	Anna Majer et al
Canada/MB-NML-156491/2021	EPI_ISL_4505421	2021-08-19	MB-Cadham Provincial laboratory	National Microbiology Laboratory (NML)	Anna Majer et al
Canada/MB-NML-157530/2021	EPI_ISL_4495016	2021-07-11	Dynacare Manitoba	Dynacare Manitoba	Hilary Racher et al
Canada/MB-NML-157549/2021	EPI_ISL_4495058	2021-07-13	Dynacare Manitoba	Dynacare Manitoba	Hilary Racher et al
Canada/MB-NML-157613/2021	EPI_ISL_4495139	2021-07-30	Dynacare Manitoba	Dynacare Manitoba	Hilary Racher et al
Canada/MB-NML-194711/2021	EPI_ISL_5250293	2021-08-16	MB-Cadham Provincial laboratory	National Microbiology Laboratory (NML)	Anna Majer et al
Canada/MB-NML-194779/2021	EPI_ISL_5250359	2021-08-26	MB-Cadham Provincial laboratory	National Microbiology Laboratory (NML)	Anna Majer et al
Canada/MB-NML-194787/2021	EPI_ISL_5250367	2021-08-29	MB-Cadham Provincial laboratory	National Microbiology Laboratory (NML)	Anna Majer et al
Canada/MB-NML-86737/2021	EPI_ISL_2495634	2021-05-17	MB-Cadham Provincial laboratory	National Microbiology Laboratory (NML)	Anna Majer et al
Canada/MB-NML-89360/2021	EPI_ISL_3356819	2021-05-26	MB-Cadham Provincial laboratory	National Microbiology Laboratory (NML)	Anna Majer et al
Canada/MB-NML-89384/2021	EPI_ISL_4494279	2021-05-24	MB-Cadham Provincial laboratory	National Microbiology Laboratory (NML)	Anna Majer et al
Canada/MB-NML-94851/2021	EPI_ISL_3356851	2021-06-01	MB-Cadham Provincial laboratory	National Microbiology Laboratory (NML)	Anna Majer et al
Canada/NB-CHUDGLD-157441/2021	EPI_ISL_4491692	2021-08-14	NB-Hôpital Georges L. Dumont	New Brunswick - Vitalité Health Network	Chacko S. et al
Canada/NB-CHUDGLD-162796/2021	EPI_ISL_4491794	2021-08-29	NB-Hôpital Georges L. Dumont	New Brunswick - Vitalité Health Network	Chacko S. et al
Canada/NB-CHUDGLD-162807/2021	EPI_ISL_4491804	2021-08-26	NB-Hôpital Georges L. Dumont	New Brunswick - Vitalité Health Network	Chacko S. et al
Canada/NB-CHUDGLD-179769/2021	EPI_ISL_4491833	2021-09-05	NB-Hôpital Georges L. Dumont	New Brunswick - Vitalité Health Network	Chacko S. et al
Canada/NB-CHUDGLD-179774/2021	EPI_ISL_4491838	2021-09-02	NB-Hôpital Georges L. Dumont	New Brunswick - Vitalité Health Network	Chacko S. et al
Canada/NB-CHUDGLD-193787/2021	EPI_ISL_4947465	2021-09-08	NB-Hôpital Georges L. Dumont	New Brunswick - Vitalité Health Network	Chacko S. et al
Canada/NB-CHUDGLD-193794/2021	EPI_ISL_4947501	2021-09-08	NB-Hôpital Georges L. Dumont	New Brunswick - Vitalité Health Network	Chacko S. et al
Canada/NB-CHUDGLD-193822/2021	EPI_ISL_4947650	2021-09-09	NB-Hôpital Georges L. Dumont	New Brunswick - Vitalité Health Network	Chacko S. et al
Canada/NB-CHUDGLD-193828/2021	EPI_ISL_4947674	2021-09-09	NB-Hôpital Georges L. Dumont	New Brunswick - Vitalité Health Network	Chacko S. et al
Canada/NB-CHUDGLD-193839/2021	EPI_ISL_4947739	2021-09-09	NB-Hôpital Georges L. Dumont	New Brunswick - Vitalité Health Network	Chacko S. et al
Canada/NB-CHUDGLD-193840/2021	EPI_ISL_4947744	2021-09-09	NB-Hôpital Georges L. Dumont	New Brunswick - Vitalité Health Network	Chacko S. et al
Canada/NB-CHUDGLD-201953/2021	EPI_ISL_4948182	2021-09-15	NB-Hôpital Georges L. Dumont	New Brunswick - Vitalité Health Network	Chacko S. et al
Canada/NB-NML-82860/2021	EPI_ISL_4025783	2021-05-16	NB-Hôpital Georges L. Dumont	New Brunswick - Vitalité Health Network	Chacko S. et al
Canada/NB-NML-82890/2021	EPI_ISL_4025810	2021-05-13	NB-Hôpital Georges L. Dumont	New Brunswick - Vitalité Health Network	Chacko S. et al
Canada/NB-NML-89281/2021	EPI_ISL_4025815	2021-05-17	NB-Hôpital Georges L. Dumont	New Brunswick - Vitalité Health Network	Chacko S. et al
Canada/NB-NML-89313/2021	EPI_ISL_4025847	2021-05-22	NB-Hôpital Georges L. Dumont	New Brunswick - Vitalité Health Network	Chacko S. et al
Canada/NL-NML-162690/2021	EPI_ISL_4493186	2021-08-24	NL-Dr. Leonard A. Miller Centre for Health Services	National Microbiology Laboratory (NML)	Anna Majer et al
Canada/NL-NML-89517/2021	EPI_ISL_4061031	2021-05-20	NL-Dr. Leonard A. Miller Centre for Health Services	Newfoundland and Labrador - Eastern Health	Anna Majer et al
Canada/NL-NML-97350/2021	EPI_ISL_3150974	2021-06-08	NL-Dr. Leonard A. Miller Centre for Health Services	National Microbiology Laboratory (NML)	Anna Majer et al
Canada/NL-PHML-193759/2021	EPI_ISL_5014625	2021-09-06	NL-Dr. Leonard A. Miller Centre for Health Services	Newfoundland and Labrador - Eastern Health	Anna Majer et al
Canada/NS-NML-149937/2021	EPI_ISL_4237037	2021-06-06	NS-QEII Health Sciences Centre	National Microbiology Laboratory (NML)	Anna Majer et al
Canada/NS-NML-149999/2021	EPI_ISL_4237021	2021-08-05	NS-QEII Health Sciences Centre	National Microbiology Laboratory (NML)	Anna Majer et al
Canada/NS-NML-156993/2021	EPI_ISL_4508386	2021-08-18	NS-QEII Health Sciences Centre	National Microbiology Laboratory (NML)	Anna Majer et al
Canada/NS-NML-157001/2021	EPI_ISL_4508392	2021-08-20	NS-QEII Health Sciences Centre	National Microbiology Laboratory (NML)	Anna Majer et al
Canada/NS-NML-157003/2021	EPI_ISL_4508393	2021-08-20	NS-QEII Health Sciences Centre	National Microbiology Laboratory (NML)	Anna Majer et al
Canada/ON-PHL-21-13247/2021	EPI_ISL_2141245	2021-04	Public Health Ontario Laboratory	Public Health Ontario Laboratory	Vanessa G Allen et al
Canada/ON-PHL-21-14679/2021	EPI_ISL_2251194	2021-05	Public Health Ontario Laboratory	Public Health Ontario Laboratory	Vanessa G Allen et al
Canada/ON-PHL-21-15698/2021	EPI_ISL_2251855	2021-04	Public Health Ontario Laboratory	Public Health Ontario Laboratory	Vanessa G Allen et al
Canada/ON-PHL-21-16698/2021	EPI_ISL_2252719	2021-05	Public Health Ontario Laboratory	Public Health Ontario Laboratory	Vanessa G Allen et al
Canada/ON-PHL-21-17402/2021	EPI_ISL_2452743	2021-04	Public Health Ontario Laboratory	Public Health Ontario Laboratory	Vanessa G Allen et al
Canada/ON-PHL-21-17599/2021	EPI_ISL_2452921	2021-05	Public Health Ontario Laboratory	Public Health Ontario Laboratory	Vanessa G Allen et al
Canada/ON-PHL-21-17666/2021	EPI_ISL_2452987	2021-05	Public Health Ontario Laboratory	Public Health Ontario Laboratory	Vanessa G Allen et al
Canada/ON-PHL-21-17855/2021	EPI_ISL_2453162	2021-05	Public Health Ontario Laboratory	Public Health Ontario Laboratory	Vanessa G Allen et al
Canada/ON-PHL-21-18391/2021	EPI_ISL_2547869	2021-05	Public Health Ontario Laboratory	Public Health Ontario Laboratory	Vanessa G Allen et al
Canada/ON-PHL-21-18572/2021	EPI_ISL_2548038	2021-05	Public Health Ontario Laboratory	Public Health Ontario Laboratory	Vanessa G Allen et al
Canada/ON-PHL-21-19101/2021	EPI_ISL_2630113	2021-04	Public Health Ontario Laboratory	Public Health Ontario Laboratory	Vanessa G Allen et al
Canada/ON-PHL-21-19551/2021	EPI_ISL_2630533	2021-05	Public Health Ontario Laboratory	Public Health Ontario Laboratory	Vanessa G Allen et al
Canada/ON-PHL-21-20044/2021	EPI_ISL_2630921	2021-04	Public Health Ontario Laboratory	Public Health Ontario Laboratory	Vanessa G Allen et al
Canada/ON-PHL-21-20083/2021	EPI_ISL_2630959	2021-06	Public Health Ontario Laboratory	Public Health Ontario Laboratory	Vanessa G Allen et al
Canada/ON-PHL-21-20906/2021	EPI_ISL_2714120	2021-06	Public Health Ontario Laboratory	Public Health Ontario Laboratory	Vanessa G Allen et al
Canada/ON-PHL-21-20969/2021	EPI_ISL_2714178	2021-06	Public Health Ontario Laboratory	Public Health Ontario Laboratory	Vanessa G Allen et al
Canada/ON-PHL-21-21035/2021	EPI_ISL_2714242	2021-06	Public Health Ontario Laboratory	Public Health Ontario Laboratory	Vanessa G Allen et al
Canada/ON-PHL-21-21702/2021	EPI_ISL_2822704	2021-06	Public Health Ontario Laboratory	Public Health Ontario Laboratory	Vanessa G Allen et al
Canada/ON-PHL-21-22146/2021	EPI_ISL_2823014	2021-06	Public Health Ontario Laboratory	Public Health Ontario Laboratory	Vanessa G Allen et al
Canada/ON-PHL-21-22256/2021	EPI_ISL_2823115	2021-06	Public Health Ontario Laboratory	Public Health Ontario Laboratory	Vanessa G Allen et al
Canada/ON-PHL-21-22848/2021	EPI_ISL_2823495	2021-06	Public Health Ontario Laboratory	Public Health Ontario Laboratory	Vanessa G Allen et al
Canada/ON-PHL-21-22904/2021	EPI_ISL_2922408	2021-06	Public Health Ontario Laboratory	Public Health Ontario Laboratory	Vanessa G Allen et al
Canada/ON-PHL-21-23654/2021	EPI_ISL_2922871	2021-06	Public Health Ontario Laboratory	Public Health Ontario Laboratory	Vanessa G Allen et al
Canada/ON-PHL-21-24077/2021	EPI_ISL_3012599	2021-06	Public Health Ontario Laboratory	Public Health Ontario Laboratory	Vanessa G Allen et al
Canada/ON-PHL-21-24122/2021	EPI_ISL_3012638	2021-06	Public Health Ontario Laboratory	Public Health Ontario Laboratory	Vanessa G Allen et al
Canada/ON-PHL-21-24199/2021	EPI_ISL_3012704	2021-06	Public Health Ontario Laboratory	Public Health Ontario Laboratory	Vanessa G Allen et al
Canada/ON-PHL-21-24388/2021	EPI_ISL_3012847	2021-06	Public Health Ontario Laboratory	Public Health Ontario Laboratory	Vanessa G Allen et al
Canada/ON-PHL-21-24644/2021	EPI_ISL_3089402	2021-06	Public Health Ontario Laboratory	Public Health Ontario Laboratory	Vanessa G Allen et al
Canada/ON-PHL-21-25083/2021	EPI_ISL_3089748	2021-07	Public Health Ontario Laboratory	Public Health Ontario Laboratory	Vanessa G Allen et al
Canada/ON-PHL-21-25116/2021	EPI_ISL_3089780	2021-07	Public Health Ontario Laboratory	Public Health Ontario Laboratory	Vanessa G Allen et al
Canada/ON-PHL-21-25125/2021	EPI_ISL_3089789	2021-07	Public Health Ontario Laboratory	Public Health Ontario Laboratory	Vanessa G Allen et al
Canada/ON-PHL-21-25164/2021	EPI_ISL_3341414	2021-07	Public Health Ontario Laboratory	Public Health Ontario Laboratory	Vanessa G Allen et al
Canada/ON-PHL-21-25215/2021	EPI_ISL_3341462	2021-07	Public Health Ontario Laboratory	Public Health Ontario Laboratory	Vanessa G Allen et al
Canada/ON-PHL-21-25223/2021	EPI_ISL_3341470	2021-07	Public Health Ontario Laboratory	Public Health Ontario Laboratory	Vanessa G Allen et al
Canada/ON-PHL-21-25378/2021	EPI_ISL_3089944	2021-07	Public Health Ontario Laboratory	Public Health Ontario Laboratory	Vanessa G Allen et al
Canada/ON-PHL-21-25402/2021	EPI_ISL_3089965	2021-07	Public Health Ontario Laboratory	Public Health Ontario Laboratory	Vanessa G Allen et al
Canada/ON-PHL-21-25625/2021	EPI_ISL_3234037	2021-07	Public Health Ontario Laboratory	Public Health Ontario Laboratory	Vanessa G Allen et al
Canada/ON-PHL-21-25697/2021	EPI_ISL_3234101	2021-07	Public Health Ontario Laboratory	Public Health Ontario Laboratory	Vanessa G Allen et al
Canada/ON-PHL-21-25698/2021	EPI_ISL_3234102	2021-07	Public Health Ontario Laboratory	Public Health Ontario Laboratory	Vanessa G Allen et al
Canada/ON-PHL-21-25707/2021	EPI_ISL_3234111	2021-07	Public Health Ontario Laboratory	Public Health Ontario Laboratory	Vanessa G Allen et al
Canada/ON-PHL-21-25734/2021	EPI_ISL_3448579	2021-07	Public Health Ontario Laboratory	Public Health Ontario Laboratory	Vanessa G Allen et al
Canada/ON-PHL-21-25776/2021	EPI_ISL_3234178	2021-07	Public Health Ontario Laboratory	Public Health Ontario Laboratory	Vanessa G Allen et al
Canada/ON-PHL-21-25928/2021	EPI_ISL_3234321	2021-07	Public Health Ontario Laboratory	Public Health Ontario Laboratory	Vanessa G Allen et al
Canada/ON-PHL-21-25946/2021	EPI_ISL_3234338	2021-07	Public Health Ontario Laboratory	Public Health Ontario Laboratory	Vanessa G Allen et al
Canada/ON-PHL-21-25952/2021	EPI_ISL_3234343	2021-07	Public Health Ontario Laboratory	Public Health Ontario Laboratory	Vanessa G Allen et al
Canada/ON-PHL-21-25956/2021	EPI_ISL_3234347	2021-07	Public Health Ontario Laboratory	Public Health Ontario Laboratory	Vanessa G Allen et al
Canada/ON-PHL-21-25982/2021	EPI_ISL_3234369	2021-07	Public Health Ontario Laboratory	Public Health Ontario Laboratory	Vanessa G Allen et al
Canada/ON-PHL-21-26039/2021	EPI_ISL_3341537	2021-07	Public Health Ontario Laboratory	Public Health Ontario Laboratory	Vanessa G Allen et al
Canada/ON-PHL-21-26091/2021	EPI_ISL_3341583	2021-07	Public Health Ontario Laboratory	Public Health Ontario Laboratory	Vanessa G Allen et al
Canada/ON-PHL-21-26140/2021	EPI_ISL_3341629	2021-07	Public Health Ontario Laboratory	Public Health Ontario Laboratory	Vanessa G Allen et al
Canada/ON-PHL-21-26145/2021	EPI_ISL_3341634	2021-07	Public Health Ontario Laboratory	Public Health Ontario Laboratory	Vanessa G Allen et al
Canada/ON-PHL-21-26217/2021	EPI_ISL_3341705	2021-07	Public Health Ontario Laboratory	Public Health Ontario Laboratory	Vanessa G Allen et al
Canada/ON-PHL-21-26226/2021	EPI_ISL_3341713	2021-07	Public Health Ontario Laboratory	Public Health Ontario Laboratory	Vanessa G Allen et al
Canada/ON-PHL-21-26418/2021	EPI_ISL_3448598	2021-07	Public Health Ontario Laboratory	Public Health Ontario Laboratory	Vanessa G Allen et al
Canada/ON-PHL-21-26452/2021	EPI_ISL_3448612	2021-07	Public Health Ontario Laboratory	Public Health Ontario Laboratory	Vanessa G Allen et al
Canada/ON-PHL-21-26530/2021	EPI_ISL_3448628	2021-07	Public Health Ontario Laboratory	Public Health Ontario Laboratory	Vanessa G Allen et al
Canada/ON-PHL-21-26533/2021	EPI_ISL_3448631	2021-07	Public Health Ontario Laboratory	Public Health Ontario Laboratory	Vanessa G Allen et al
Canada/ON-PHL-21-26534/2021	EPI_ISL_3448632	2021-07	Public Health Ontario Laboratory	Public Health Ontario Laboratory	Vanessa G Allen et al
Canada/ON-PHL-21-26583/2021	EPI_ISL_3448656	2021-07	Public Health Ontario Laboratory	Public Health Ontario Laboratory	Vanessa G Allen et al
Canada/ON-PHL-21-26605/2021	EPI_ISL_3448671	2021-07	Public Health Ontario Laboratory	Public Health Ontario Laboratory	Vanessa G Allen et al
Canada/ON-PHL-21-26828/2021	EPI_ISL_3448708	2021-07	Public Health Ontario Laboratory	Public Health Ontario Laboratory	Vanessa G Allen et al
Canada/ON-PHL-21-27105/2021	EPI_ISL_3448766	2021-07	Public Health Ontario Laboratory	Public Health Ontario Laboratory	Vanessa G Allen et al
Canada/ON-PHL-21-27233/2021	EPI_ISL_3448808	2021-08	Public Health Ontario Laboratory	Public Health Ontario Laboratory	Vanessa G Allen et al
Canada/ON-PHL-21-27420/2021	EPI_ISL_3635781	2021-08	Public Health Ontario Laboratory	Public Health Ontario Laboratory	Vanessa G Allen et al
Canada/ON-PHL-21-27445/2021	EPI_ISL_3635806	2021-08	Public Health Ontario Laboratory	Public Health Ontario Laboratory	Vanessa G Allen et al
Canada/ON-PHL-21-27491/2021	EPI_ISL_3635846	2021-08	Public Health Ontario Laboratory	Public Health Ontario Laboratory	Vanessa G Allen et al
Canada/ON-PHL-21-27515-v2/2021	EPI_ISL_3835523	2021-08	Public Health Ontario Laboratory	Public Health Ontario Laboratory	Vanessa G Allen et al
Canada/ON-PHL-21-27550-v2/2021	EPI_ISL_3835558	2021-08	Public Health Ontario Laboratory	Public Health Ontario Laboratory	Vanessa G Allen et al
Canada/ON-PHL-21-27562-v2/2021	EPI_ISL_3835570	2021-08	Public Health Ontario Laboratory	Public Health Ontario Laboratory	Vanessa G Allen et al
Canada/ON-PHL-21-27581/2021	EPI_ISL_3635850	2021-08	Public Health Ontario Laboratory	Public Health Ontario Laboratory	Vanessa G Allen et al
Canada/ON-PHL-21-27680/2021	EPI_ISL_3635945	2021-08	Public Health Ontario Laboratory	Public Health Ontario Laboratory	Vanessa G Allen et al
Canada/ON-PHL-21-27776/2021	EPI_ISL_3636036	2021-08	Public Health Ontario Laboratory	Public Health Ontario Laboratory	Vanessa G Allen et al
Canada/ON-PHL-21-27780/2021	EPI_ISL_3636039	2021-08	Public Health Ontario Laboratory	Public Health Ontario Laboratory	Vanessa G Allen et al
Canada/ON-PHL-21-27899/2021	EPI_ISL_3636145	2021-08	Public Health Ontario Laboratory	Public Health Ontario Laboratory	Vanessa G Allen et al
Canada/ON-PHL-21-27940/2021	EPI_ISL_3835607	2021-08	Public Health Ontario Laboratory	Public Health Ontario Laboratory	Vanessa G Allen et al
Canada/ON-PHL-21-27959/2021	EPI_ISL_3835625	2021-08	Public Health Ontario Laboratory	Public Health Ontario Laboratory	Vanessa G Allen et al
Canada/ON-PHL-21-27998/2021	EPI_ISL_3835663	2021-08	Public Health Ontario Laboratory	Public Health Ontario Laboratory	Vanessa G Allen et al
Canada/ON-PHL-21-28031/2021	EPI_ISL_3835694	2021-08	Public Health Ontario Laboratory	Public Health Ontario Laboratory	Vanessa G Allen et al
Canada/ON-PHL-21-28033/2021	EPI_ISL_3835696	2021-08	Public Health Ontario Laboratory	Public Health Ontario Laboratory	Vanessa G Allen et al
Canada/ON-PHL-21-28133/2021	EPI_ISL_3835792	2021-08	Public Health Ontario Laboratory	Public Health Ontario Laboratory	Vanessa G Allen et al
Canada/ON-PHL-21-28159/2021	EPI_ISL_3835817	2021-08	Public Health Ontario Laboratory	Public Health Ontario Laboratory	Vanessa G Allen et al
Canada/ON-PHL-21-28218/2021	EPI_ISL_3835874	2021-08	Public Health Ontario Laboratory	Public Health Ontario Laboratory	Vanessa G Allen et al
Canada/ON-PHL-21-28252/2021	EPI_ISL_3835900	2021-08	Public Health Ontario Laboratory	Public Health Ontario Laboratory	Vanessa G Allen et al
Canada/ON-PHL-21-28334/2021	EPI_ISL_3835980	2021-08	Public Health Ontario Laboratory	Public Health Ontario Laboratory	Vanessa G Allen et al
Canada/ON-PHL-21-28429/2021	EPI_ISL_4001868	2021-08	Public Health Ontario Laboratory	Public Health Ontario Laboratory	Vanessa G Allen et al
Canada/ON-PHL-21-28445/2021	EPI_ISL_4001884	2021-08	Public Health Ontario Laboratory	Public Health Ontario Laboratory	Vanessa G Allen et al
Canada/ON-PHL-21-28451/2021	EPI_ISL_4001890	2021-08	Public Health Ontario Laboratory	Public Health Ontario Laboratory	Vanessa G Allen et al
Canada/ON-PHL-21-28491/2021	EPI_ISL_4001929	2021-08	Public Health Ontario Laboratory	Public Health Ontario Laboratory	Vanessa G Allen et al
Canada/ON-PHL-21-28670-v2/2021	EPI_ISL_4564375	2021-08	Public Health Ontario Laboratory	Public Health Ontario Laboratory	Vanessa G Allen et al
Canada/ON-PHL-21-28758-v2/2021	EPI_ISL_4179494	2021-08	Public Health Ontario Laboratory	Public Health Ontario Laboratory	Vanessa G Allen et al
Canada/ON-PHL-21-28774-v2/2021	EPI_ISL_4179528	2021-08	Public Health Ontario Laboratory	Public Health Ontario Laboratory	Vanessa G Allen et al
Canada/ON-PHL-21-28931/2021	EPI_ISL_4002101	2021-08	Public Health Ontario Laboratory	Public Health Ontario Laboratory	Vanessa G Allen et al
Canada/ON-PHL-21-29053/2021	EPI_ISL_4002219	2021-08	Public Health Ontario Laboratory	Public Health Ontario Laboratory	Vanessa G Allen et al
Canada/ON-PHL-21-29105/2021	EPI_ISL_4002271	2021-08	Public Health Ontario Laboratory	Public Health Ontario Laboratory	Vanessa G Allen et al
Canada/ON-PHL-21-29214-v2/2021	EPI_ISL_4179550	2021-08	Public Health Ontario Laboratory	Public Health Ontario Laboratory	Vanessa G Allen et al
Canada/ON-PHL-21-29244-v2/2021	EPI_ISL_4179628	2021-08	Public Health Ontario Laboratory	Public Health Ontario Laboratory	Vanessa G Allen et al
Canada/ON-PHL-21-29247-v2/2021	EPI_ISL_4179636	2021-08	Public Health Ontario Laboratory	Public Health Ontario Laboratory	Vanessa G Allen et al
Canada/ON-PHL-21-29311/2021	EPI_ISL_4002388	2021-08	Public Health Ontario Laboratory	Public Health Ontario Laboratory	Vanessa G Allen et al
Canada/ON-PHL-21-29552/2021	EPI_ISL_4002619	2021-08	Public Health Ontario Laboratory	Public Health Ontario Laboratory	Vanessa G Allen et al
Canada/ON-PHL-21-29747/2021	EPI_ISL_4002719	2021-08	Public Health Ontario Laboratory	Public Health Ontario Laboratory	Vanessa G Allen et al
Canada/ON-PHL-21-29776/2021	EPI_ISL_4002747	2021-08	Public Health Ontario Laboratory	Public Health Ontario Laboratory	Vanessa G Allen et al
Canada/ON-PHL-21-29909/2021	EPI_ISL_4179720	2021-08	Public Health Ontario Laboratory	Public Health Ontario Laboratory	Vanessa G Allen et al
Canada/ON-PHL-21-29910/2021	EPI_ISL_4179721	2021-08	Public Health Ontario Laboratory	Public Health Ontario Laboratory	Vanessa G Allen et al
Canada/ON-PHL-21-29911/2021	EPI_ISL_4179723	2021-08	Public Health Ontario Laboratory	Public Health Ontario Laboratory	Vanessa G Allen et al
Canada/ON-PHL-21-29950/2021	EPI_ISL_4179788	2021-08	Public Health Ontario Laboratory	Public Health Ontario Laboratory	Vanessa G Allen et al
Canada/ON-PHL-21-29974/2021	EPI_ISL_4179826	2021-08	Public Health Ontario Laboratory	Public Health Ontario Laboratory	Vanessa G Allen et al
Canada/ON-PHL-21-29992/2021	EPI_ISL_4002871	2021-08	Public Health Ontario Laboratory	Public Health Ontario Laboratory	Vanessa G Allen et al
Canada/ON-PHL-21-30068/2021	EPI_ISL_4002942	2021-08	Public Health Ontario Laboratory	Public Health Ontario Laboratory	Vanessa G Allen et al
Canada/ON-PHL-21-30070/2021	EPI_ISL_4002944	2021-08	Public Health Ontario Laboratory	Public Health Ontario Laboratory	Vanessa G Allen et al
Canada/ON-PHL-21-30094/2021	EPI_ISL_4002968	2021-08	Public Health Ontario Laboratory	Public Health Ontario Laboratory	Vanessa G Allen et al
Canada/ON-PHL-21-30109/2021	EPI_ISL_4002983	2021-08	Public Health Ontario Laboratory	Public Health Ontario Laboratory	Vanessa G Allen et al
Canada/ON-PHL-21-30177/2021	EPI_ISL_4003046	2021-08	Public Health Ontario Laboratory	Public Health Ontario Laboratory	Vanessa G Allen et al
Canada/ON-PHL-21-30264/2021	EPI_ISL_4179888	2021-08	Public Health Ontario Laboratory	Public Health Ontario Laboratory	Vanessa G Allen et al
Canada/ON-PHL-21-30283/2021	EPI_ISL_4179923	2021-08	Public Health Ontario Laboratory	Public Health Ontario Laboratory	Vanessa G Allen et al
Canada/ON-PHL-21-30290/2021	EPI_ISL_4179938	2021-08	Public Health Ontario Laboratory	Public Health Ontario Laboratory	Vanessa G Allen et al
Canada/ON-PHL-21-30404/2021	EPI_ISL_4180144	2021-08	Public Health Ontario Laboratory	Public Health Ontario Laboratory	Vanessa G Allen et al
Canada/ON-PHL-21-30405/2021	EPI_ISL_4180147	2021-08	Public Health Ontario Laboratory	Public Health Ontario Laboratory	Vanessa G Allen et al
Canada/ON-PHL-21-30443/2021	EPI_ISL_4180229	2021-08	Public Health Ontario Laboratory	Public Health Ontario Laboratory	Vanessa G Allen et al
Canada/ON-PHL-21-30449/2021	EPI_ISL_4180242	2021-08	Public Health Ontario Laboratory	Public Health Ontario Laboratory	Vanessa G Allen et al
Canada/ON-PHL-21-30461/2021	EPI_ISL_4180266	2021-08	Public Health Ontario Laboratory	Public Health Ontario Laboratory	Vanessa G Allen et al
Canada/ON-PHL-21-30485/2021	EPI_ISL_4180323	2021-08	Public Health Ontario Laboratory	Public Health Ontario Laboratory	Vanessa G Allen et al
Canada/ON-PHL-21-30487/2021	EPI_ISL_4180325	2021-08	Public Health Ontario Laboratory	Public Health Ontario Laboratory	Vanessa G Allen et al
Canada/ON-PHL-21-30501/2021	EPI_ISL_4180355	2021-08	Public Health Ontario Laboratory	Public Health Ontario Laboratory	Vanessa G Allen et al
Canada/ON-PHL-21-30544/2021	EPI_ISL_4180434	2021-08	Public Health Ontario Laboratory	Public Health Ontario Laboratory	Vanessa G Allen et al
Canada/ON-PHL-21-30621/2021	EPI_ISL_4180575	2021-08	Public Health Ontario Laboratory	Public Health Ontario Laboratory	Vanessa G Allen et al
Canada/ON-PHL-21-30653/2021	EPI_ISL_4180627	2021-08	Public Health Ontario Laboratory	Public Health Ontario Laboratory	Vanessa G Allen et al
Canada/ON-PHL-21-30768/2021	EPI_ISL_4180801	2021-08	Public Health Ontario Laboratory	Public Health Ontario Laboratory	Vanessa G Allen et al
Canada/ON-PHL-21-30778/2021	EPI_ISL_4180816	2021-08	Public Health Ontario Laboratory	Public Health Ontario Laboratory	Vanessa G Allen et al
Canada/ON-PHL-21-30799/2021	EPI_ISL_4180839	2021-08	Public Health Ontario Laboratory	Public Health Ontario Laboratory	Vanessa G Allen et al
Canada/ON-PHL-21-30826/2021	EPI_ISL_4180880	2021-08	Public Health Ontario Laboratory	Public Health Ontario Laboratory	Vanessa G Allen et al
Canada/ON-PHL-21-30856/2021	EPI_ISL_4180930	2021-08	Public Health Ontario Laboratory	Public Health Ontario Laboratory	Vanessa G Allen et al
Canada/ON-PHL-21-30903/2021	EPI_ISL_4180988	2021-08	Public Health Ontario Laboratory	Public Health Ontario Laboratory	Vanessa G Allen et al
Canada/ON-PHL-21-30951/2021	EPI_ISL_4181064	2021-08	Public Health Ontario Laboratory	Public Health Ontario Laboratory	Vanessa G Allen et al
Canada/ON-PHL-21-30954/2021	EPI_ISL_4181071	2021-08	Public Health Ontario Laboratory	Public Health Ontario Laboratory	Vanessa G Allen et al
Canada/ON-PHL-21-30968/2021	EPI_ISL_4181093	2021-08	Public Health Ontario Laboratory	Public Health Ontario Laboratory	Vanessa G Allen et al
Canada/ON-PHL-21-30976/2021	EPI_ISL_4181104	2021-08	Public Health Ontario Laboratory	Public Health Ontario Laboratory	Vanessa G Allen et al
Canada/ON-PHL-21-31053-v2/2021	EPI_ISL_4409112	2021-08	Public Health Ontario Laboratory	Public Health Ontario Laboratory	Vanessa G Allen et al
Canada/ON-PHL-21-31071/2021	EPI_ISL_4181118	2021-08	Public Health Ontario Laboratory	Public Health Ontario Laboratory	Vanessa G Allen et al
Canada/ON-PHL-21-31089/2021	EPI_ISL_4181152	2021-08	Public Health Ontario Laboratory	Public Health Ontario Laboratory	Vanessa G Allen et al
Canada/ON-PHL-21-31157/2021	EPI_ISL_4181258	2021-08	Public Health Ontario Laboratory	Public Health Ontario Laboratory	Vanessa G Allen et al
Canada/ON-PHL-21-31394/2021	EPI_ISL_4181609	2021-08	Public Health Ontario Laboratory	Public Health Ontario Laboratory	Vanessa G Allen et al
Canada/ON-PHL-21-31398/2021	EPI_ISL_4181616	2021-08	Public Health Ontario Laboratory	Public Health Ontario Laboratory	Vanessa G Allen et al
Canada/ON-PHL-21-31444/2021	EPI_ISL_4181702	2021-08	Public Health Ontario Laboratory	Public Health Ontario Laboratory	Vanessa G Allen et al
Canada/ON-PHL-21-31480/2021	EPI_ISL_4181763	2021-08	Public Health Ontario Laboratory	Public Health Ontario Laboratory	Vanessa G Allen et al
Canada/ON-PHL-21-31555/2021	EPI_ISL_4181890	2021-08	Public Health Ontario Laboratory	Public Health Ontario Laboratory	Vanessa G Allen et al
Canada/ON-PHL-21-31650/2021	EPI_ISL_4409182	2021-08	Public Health Ontario Laboratory	Public Health Ontario Laboratory	Vanessa G Allen et al
Canada/ON-PHL-21-31660/2021	EPI_ISL_4409192	2021-08	Public Health Ontario Laboratory	Public Health Ontario Laboratory	Vanessa G Allen et al
Canada/ON-PHL-21-31668/2021	EPI_ISL_4409199	2021-08	Public Health Ontario Laboratory	Public Health Ontario Laboratory	Vanessa G Allen et al
Canada/ON-PHL-21-31710/2021	EPI_ISL_4182004	2021-08	Public Health Ontario Laboratory	Public Health Ontario Laboratory	Vanessa G Allen et al
Canada/ON-PHL-21-31752/2021	EPI_ISL_4182096	2021-08	Public Health Ontario Laboratory	Public Health Ontario Laboratory	Vanessa G Allen et al
Canada/ON-PHL-21-31753/2021	EPI_ISL_4182098	2021-08	Public Health Ontario Laboratory	Public Health Ontario Laboratory	Vanessa G Allen et al
Canada/ON-PHL-21-31786/2021	EPI_ISL_4182154	2021-08	Public Health Ontario Laboratory	Public Health Ontario Laboratory	Vanessa G Allen et al
Canada/ON-PHL-21-31840/2021	EPI_ISL_4182243	2021-08	Public Health Ontario Laboratory	Public Health Ontario Laboratory	Vanessa G Allen et al
Canada/ON-PHL-21-31843/2021	EPI_ISL_4182247	2021-08	Public Health Ontario Laboratory	Public Health Ontario Laboratory	Vanessa G Allen et al
Canada/ON-PHL-21-31844/2021	EPI_ISL_4182249	2021-08	Public Health Ontario Laboratory	Public Health Ontario Laboratory	Vanessa G Allen et al
Canada/ON-PHL-21-31885/2021	EPI_ISL_4182315	2021-08	Public Health Ontario Laboratory	Public Health Ontario Laboratory	Vanessa G Allen et al
Canada/ON-PHL-21-31895/2021	EPI_ISL_4182333	2021-08	Public Health Ontario Laboratory	Public Health Ontario Laboratory	Vanessa G Allen et al
Canada/ON-PHL-21-31930/2021	EPI_ISL_4182392	2021-08	Public Health Ontario Laboratory	Public Health Ontario Laboratory	Vanessa G Allen et al
Canada/ON-PHL-21-31937/2021	EPI_ISL_4182403	2021-08	Public Health Ontario Laboratory	Public Health Ontario Laboratory	Vanessa G Allen et al
Canada/ON-PHL-21-31944/2021	EPI_ISL_4182412	2021-08	Public Health Ontario Laboratory	Public Health Ontario Laboratory	Vanessa G Allen et al
Canada/ON-PHL-21-31980/2021	EPI_ISL_4182477	2021-08	Public Health Ontario Laboratory	Public Health Ontario Laboratory	Vanessa G Allen et al
Canada/ON-PHL-21-32026/2021	EPI_ISL_4182554	2021-08	Public Health Ontario Laboratory	Public Health Ontario Laboratory	Vanessa G Allen et al
Canada/ON-PHL-21-32075/2021	EPI_ISL_4182650	2021-08	Public Health Ontario Laboratory	Public Health Ontario Laboratory	Vanessa G Allen et al
Canada/ON-PHL-21-32091/2021	EPI_ISL_4182694	2021-08	Public Health Ontario Laboratory	Public Health Ontario Laboratory	Vanessa G Allen et al
Canada/ON-PHL-21-32102/2021	EPI_ISL_4182713	2021-08	Public Health Ontario Laboratory	Public Health Ontario Laboratory	Vanessa G Allen et al
Canada/ON-PHL-21-32128/2021	EPI_ISL_4409219	2021-08	Public Health Ontario Laboratory	Public Health Ontario Laboratory	Vanessa G Allen et al
Canada/ON-PHL-21-32148/2021	EPI_ISL_4409239	2021-08	Public Health Ontario Laboratory	Public Health Ontario Laboratory	Vanessa G Allen et al
Canada/ON-PHL-21-32221/2021	EPI_ISL_4409309	2021-08	Public Health Ontario Laboratory	Public Health Ontario Laboratory	Vanessa G Allen et al
Canada/ON-PHL-21-32244/2021	EPI_ISL_4409331	2021-08	Public Health Ontario Laboratory	Public Health Ontario Laboratory	Vanessa G Allen et al
Canada/ON-PHL-21-32293/2021	EPI_ISL_4409379	2021-09	Public Health Ontario Laboratory	Public Health Ontario Laboratory	Vanessa G Allen et al
Canada/ON-PHL-21-32331/2021	EPI_ISL_4409416	2021-09	Public Health Ontario Laboratory	Public Health Ontario Laboratory	Vanessa G Allen et al
Canada/ON-PHL-21-32363/2021	EPI_ISL_4409447	2021-08	Public Health Ontario Laboratory	Public Health Ontario Laboratory	Vanessa G Allen et al
Canada/ON-PHL-21-32467/2021	EPI_ISL_4409465	2021-08	Public Health Ontario Laboratory	Public Health Ontario Laboratory	Vanessa G Allen et al
Canada/ON-PHL-21-32523/2021	EPI_ISL_4409521	2021-09	Public Health Ontario Laboratory	Public Health Ontario Laboratory	Vanessa G Allen et al
Canada/ON-PHL-21-32560/2021	EPI_ISL_4409558	2021-09	Public Health Ontario Laboratory	Public Health Ontario Laboratory	Vanessa G Allen et al
Canada/ON-PHL-21-32597/2021	EPI_ISL_4409591	2021-08	Public Health Ontario Laboratory	Public Health Ontario Laboratory	Vanessa G Allen et al
Canada/ON-PHL-21-32602/2021	EPI_ISL_4409596	2021-08	Public Health Ontario Laboratory	Public Health Ontario Laboratory	Vanessa G Allen et al
Canada/ON-PHL-21-32617/2021	EPI_ISL_4409608	2021-09	Public Health Ontario Laboratory	Public Health Ontario Laboratory	Vanessa G Allen et al
Canada/ON-PHL-21-32631/2021	EPI_ISL_4409622	2021-09	Public Health Ontario Laboratory	Public Health Ontario Laboratory	Vanessa G Allen et al
Canada/ON-PHL-21-32651/2021	EPI_ISL_4409642	2021-09	Public Health Ontario Laboratory	Public Health Ontario Laboratory	Vanessa G Allen et al
Canada/ON-PHL-21-32692/2021	EPI_ISL_4409682	2021-09	Public Health Ontario Laboratory	Public Health Ontario Laboratory	Vanessa G Allen et al
Canada/ON-PHL-21-32696/2021	EPI_ISL_4409686	2021-09	Public Health Ontario Laboratory	Public Health Ontario Laboratory	Vanessa G Allen et al
Canada/ON-PHL-21-32700/2021	EPI_ISL_4409690	2021-09	Public Health Ontario Laboratory	Public Health Ontario Laboratory	Vanessa G Allen et al
Canada/ON-PHL-21-32713/2021	EPI_ISL_4850133	2021-09	Public Health Ontario Laboratory	Public Health Ontario Laboratory	Vanessa G Allen et al
Canada/ON-PHL-21-32720/2021	EPI_ISL_4850142	2021-09	Public Health Ontario Laboratory	Public Health Ontario Laboratory	Vanessa G Allen et al
Canada/ON-PHL-21-32759/2021	EPI_ISL_4849987	2021-09	Public Health Ontario Laboratory	Public Health Ontario Laboratory	Vanessa G Allen et al
Canada/ON-PHL-21-32800/2021	EPI_ISL_4409705	2021-09	Public Health Ontario Laboratory	Public Health Ontario Laboratory	Vanessa G Allen et al
Canada/ON-PHL-21-32888/2021	EPI_ISL_4409793	2021-09	Public Health Ontario Laboratory	Public Health Ontario Laboratory	Vanessa G Allen et al
Canada/ON-PHL-21-32927/2021	EPI_ISL_4409831	2021-09	Public Health Ontario Laboratory	Public Health Ontario Laboratory	Vanessa G Allen et al
Canada/ON-PHL-21-32961/2021	EPI_ISL_4409865	2021-09	Public Health Ontario Laboratory	Public Health Ontario Laboratory	Vanessa G Allen et al
Canada/ON-PHL-21-32966/2021	EPI_ISL_4409869	2021-09	Public Health Ontario Laboratory	Public Health Ontario Laboratory	Vanessa G Allen et al
Canada/ON-PHL-21-32979/2021	EPI_ISL_4849998	2021-09	Public Health Ontario Laboratory	Public Health Ontario Laboratory	Vanessa G Allen et al
Canada/ON-PHL-21-33008/2021	EPI_ISL_4850187	2021-09	Public Health Ontario Laboratory	Public Health Ontario Laboratory	Vanessa G Allen et al
Canada/ON-PHL-21-33029/2021	EPI_ISL_4409875	2021-09	Public Health Ontario Laboratory	Public Health Ontario Laboratory	Vanessa G Allen et al
Canada/ON-PHL-21-33057/2021	EPI_ISL_4409877	2021-09	Public Health Ontario Laboratory	Public Health Ontario Laboratory	Vanessa G Allen et al
Canada/ON-PHL-21-33231/2021	EPI_ISL_4409965	2021-09	Public Health Ontario Laboratory	Public Health Ontario Laboratory	Vanessa G Allen et al
Canada/ON-PHL-21-33242/2021	EPI_ISL_4409976	2021-09	Public Health Ontario Laboratory	Public Health Ontario Laboratory	Vanessa G Allen et al
Canada/ON-PHL-21-33350/2021	EPI_ISL_4410081	2021-09	Public Health Ontario Laboratory	Public Health Ontario Laboratory	Vanessa G Allen et al
Canada/ON-PHL-21-33413/2021	EPI_ISL_4564523	2021-09	Public Health Ontario Laboratory	Public Health Ontario Laboratory	Vanessa G Allen et al
Canada/ON-PHL-21-33468/2021	EPI_ISL_4564116	2021-09	Public Health Ontario Laboratory	Public Health Ontario Laboratory	Vanessa G Allen et al
Canada/ON-PHL-21-33480/2021	EPI_ISL_4564293	2021-09	Public Health Ontario Laboratory	Public Health Ontario Laboratory	Vanessa G Allen et al
Canada/ON-PHL-21-33508/2021	EPI_ISL_4564380	2021-09	Public Health Ontario Laboratory	Public Health Ontario Laboratory	Vanessa G Allen et al
Canada/ON-PHL-21-33651/2021	EPI_ISL_4564145	2021-09	Public Health Ontario Laboratory	Public Health Ontario Laboratory	Vanessa G Allen et al
Canada/ON-PHL-21-33666/2021	EPI_ISL_4564540	2021-09	Public Health Ontario Laboratory	Public Health Ontario Laboratory	Vanessa G Allen et al
Canada/ON-PHL-21-33694/2021	EPI_ISL_4564354	2021-09	Public Health Ontario Laboratory	Public Health Ontario Laboratory	Vanessa G Allen et al
Canada/ON-PHL-21-33707/2021	EPI_ISL_4564220	2021-09	Public Health Ontario Laboratory	Public Health Ontario Laboratory	Vanessa G Allen et al
Canada/ON-PHL-21-33757/2021	EPI_ISL_4564567	2021-09	Public Health Ontario Laboratory	Public Health Ontario Laboratory	Vanessa G Allen et al
Canada/ON-PHL-21-33793/2021	EPI_ISL_4850250	2021-09	Public Health Ontario Laboratory	Public Health Ontario Laboratory	Vanessa G Allen et al
Canada/ON-PHL-21-33807/2021	EPI_ISL_4850052	2021-09	Public Health Ontario Laboratory	Public Health Ontario Laboratory	Vanessa G Allen et al
Canada/ON-PHL-21-33818/2021	EPI_ISL_4564589	2021-09	Public Health Ontario Laboratory	Public Health Ontario Laboratory	Vanessa G Allen et al
Canada/ON-PHL-21-33857/2021	EPI_ISL_4564197	2021-09	Public Health Ontario Laboratory	Public Health Ontario Laboratory	Vanessa G Allen et al
Canada/ON-PHL-21-33876/2021	EPI_ISL_4564168	2021-09	Public Health Ontario Laboratory	Public Health Ontario Laboratory	Vanessa G Allen et al
Canada/ON-PHL-21-33928/2021	EPI_ISL_4850273	2021-09	Public Health Ontario Laboratory	Public Health Ontario Laboratory	Vanessa G Allen et al
Canada/ON-PHL-21-33961/2021	EPI_ISL_4850302	2021-09	Public Health Ontario Laboratory	Public Health Ontario Laboratory	Vanessa G Allen et al
Canada/ON-PHL-21-33973/2021	EPI_ISL_4850312	2021-09	Public Health Ontario Laboratory	Public Health Ontario Laboratory	Vanessa G Allen et al
Canada/ON-PHL-21-33980/2021	EPI_ISL_4850318	2021-09	Public Health Ontario Laboratory	Public Health Ontario Laboratory	Vanessa G Allen et al
Canada/ON-PHL-21-34031/2021	EPI_ISL_4564227	2021-09	Public Health Ontario Laboratory	Public Health Ontario Laboratory	Vanessa G Allen et al
Canada/ON-PHL-21-34053/2021	EPI_ISL_4564211	2021-09	Public Health Ontario Laboratory	Public Health Ontario Laboratory	Vanessa G Allen et al
Canada/ON-PHL-21-34071/2021	EPI_ISL_4564080	2021-09	Public Health Ontario Laboratory	Public Health Ontario Laboratory	Vanessa G Allen et al
Canada/ON-PHL-21-34089/2021	EPI_ISL_4850339	2021-09	Public Health Ontario Laboratory	Public Health Ontario Laboratory	Vanessa G Allen et al
Canada/ON-PHL-21-34118/2021	EPI_ISL_4850351	2021-09	Public Health Ontario Laboratory	Public Health Ontario Laboratory	Vanessa G Allen et al
Canada/ON-PHL-21-34135/2021	EPI_ISL_4850361	2021-09	Public Health Ontario Laboratory	Public Health Ontario Laboratory	Vanessa G Allen et al
Canada/ON-PHL-21-34149/2021	EPI_ISL_4850376	2021-09	Public Health Ontario Laboratory	Public Health Ontario Laboratory	Vanessa G Allen et al
Canada/ON-PHL-21-34176/2021	EPI_ISL_4850396	2021-09	Public Health Ontario Laboratory	Public Health Ontario Laboratory	Vanessa G Allen et al
Canada/ON-PHL-21-34199/2021	EPI_ISL_4850414	2021-09	Public Health Ontario Laboratory	Public Health Ontario Laboratory	Vanessa G Allen et al
Canada/ON-PHL-21-34310/2021	EPI_ISL_4850472	2021-09	Public Health Ontario Laboratory	Public Health Ontario Laboratory	Vanessa G Allen et al
Canada/ON-PHL-21-34371/2021	EPI_ISL_4850119	2021-09	Public Health Ontario Laboratory	Public Health Ontario Laboratory	Vanessa G Allen et al
Canada/ON-PHL-21-34376/2021	EPI_ISL_4850123	2021-09	Public Health Ontario Laboratory	Public Health Ontario Laboratory	Vanessa G Allen et al
Canada/ON-PHL-21-34422/2021	EPI_ISL_5075777	2021-09	Public Health Ontario Laboratory	Public Health Ontario Laboratory	Vanessa G Allen et al
Canada/ON-PHL-21-34438/2021	EPI_ISL_5076309	2021-09	Public Health Ontario Laboratory	Public Health Ontario Laboratory	Vanessa G Allen et al
Canada/ON-PHL-21-34463/2021	EPI_ISL_5076421	2021-09	Public Health Ontario Laboratory	Public Health Ontario Laboratory	Vanessa G Allen et al
Canada/ON-PHL-21-34510/2021	EPI_ISL_5075676	2021-09	Public Health Ontario Laboratory	Public Health Ontario Laboratory	Vanessa G Allen et al
Canada/ON-PHL-21-34516/2021	EPI_ISL_5076648	2021-09	Public Health Ontario Laboratory	Public Health Ontario Laboratory	Vanessa G Allen et al
Canada/ON-PHL-21-34549/2021	EPI_ISL_5075854	2021-10	Public Health Ontario Laboratory	Public Health Ontario Laboratory	Vanessa G Allen et al
Canada/ON-PHL-21-34559/2021	EPI_ISL_5076853	2021-09	Public Health Ontario Laboratory	Public Health Ontario Laboratory	Vanessa G Allen et al
Canada/ON-PHL-21-34590/2021	EPI_ISL_5077007	2021-09	Public Health Ontario Laboratory	Public Health Ontario Laboratory	Vanessa G Allen et al
Canada/ON-PHL-21-34599/2021	EPI_ISL_5075895	2021-09	Public Health Ontario Laboratory	Public Health Ontario Laboratory	Vanessa G Allen et al
Canada/ON-PHL-21-34636/2021	EPI_ISL_5077188	2021-10	Public Health Ontario Laboratory	Public Health Ontario Laboratory	Vanessa G Allen et al
Canada/ON-PHL-21-34639/2021	EPI_ISL_5075523	2021-10	Public Health Ontario Laboratory	Public Health Ontario Laboratory	Vanessa G Allen et al
Canada/ON-PHL-21-34649/2021	EPI_ISL_5077228	2021-10	Public Health Ontario Laboratory	Public Health Ontario Laboratory	Vanessa G Allen et al
Canada/ON-PHL-21-34676/2021	EPI_ISL_5077272	2021-09	Public Health Ontario Laboratory	Public Health Ontario Laboratory	Vanessa G Allen et al
Canada/ON-PHL-21-34698/2021	EPI_ISL_5077339	2021-10	Public Health Ontario Laboratory	Public Health Ontario Laboratory	Vanessa G Allen et al
Canada/ON-PHL-21-34699/2021	EPI_ISL_5077344	2021-10	Public Health Ontario Laboratory	Public Health Ontario Laboratory	Vanessa G Allen et al
Canada/ON-PHL-21-34733/2021	EPI_ISL_5077436	2021-10	Public Health Ontario Laboratory	Public Health Ontario Laboratory	Vanessa G Allen et al
Canada/ON-PHL-21-34748/2021	EPI_ISL_5323151	2021-10	Public Health Ontario Laboratory	Public Health Ontario Laboratory	Vanessa G Allen et al
Canada/ON-PHL-21-34984/2021	EPI_ISL_5323302	2021-10	Public Health Ontario Laboratory	Public Health Ontario Laboratory	Vanessa G Allen et al
Canada/ON-PHL-21-34992/2021	EPI_ISL_5323310	2021-10	Public Health Ontario Laboratory	Public Health Ontario Laboratory	Vanessa G Allen et al
Canada/ON-PHL-21-35013/2021	EPI_ISL_5323331	2021-10	Public Health Ontario Laboratory	Public Health Ontario Laboratory	Vanessa G Allen et al
Canada/ON-SHL-21-01054/2021	EPI_ISL_5315324	2021-05-11	Shared Hospital Laboratory	Shared Hospital Laboratory	Patryk Aftanas et al
Canada/ON-SHL-21-01074/2021	EPI_ISL_5315295	2021-05-12	Shared Hospital Laboratory	Shared Hospital Laboratory	Patryk Aftanas et al
Canada/ON-SHL-21-01088/2021	EPI_ISL_5315309	2021-05-12	Shared Hospital Laboratory	Shared Hospital Laboratory	Patryk Aftanas et al
Canada/ON-SHL-21-01109/2021	EPI_ISL_5315833	2021-05-13	Shared Hospital Laboratory	Shared Hospital Laboratory	Patryk Aftanas et al
Canada/QC-1nEAQ-0667616/2021	EPI_ISL_3508340	2021-01-26	Laboratoire de santé publique du Québec	Laboratoire de santé publique du Québec	Sandrine Moreira et al
Canada/QC-L00365617001/2021	EPI_ISL_3459122	2021-04-10	Laboratoire de santé publique du Québec	Laboratoire de santé publique du Québec	Sandrine Moreira et al
Canada/QC-L00370848001/2021	EPI_ISL_4220773	2021-07-30	Laboratoire de santé publique du Québec	Laboratoire de santé publique du Québec	Sandrine Moreira et al
Canada/QC-L00375076001/2021	EPI_ISL_4221100	2021-08-07	Laboratoire de santé publique du Québec	Laboratoire de santé publique du Québec	Sandrine Moreira et al
Canada/QC-L00375239001/2021	EPI_ISL_4221727	2021-08-08	Laboratoire de santé publique du Québec	Laboratoire de santé publique du Québec	Sandrine Moreira et al
Canada/SK-NML-109588/2021	EPI_ISL_3255820	2021-06-19	SK-Roy Romanow Provincial Laboratory	National Microbiology Laboratory (NML)	Anna Majer et al
Canada/SK-NML-109606/2021	EPI_ISL_3255885	2021-06-22	SK-Roy Romanow Provincial Laboratory	National Microbiology Laboratory (NML)	Anna Majer et al
Canada/SK-NML-123267/2021	EPI_ISL_3534744	2021-07-03	SK-Roy Romanow Provincial Laboratory	National Microbiology Laboratory (NML)	Anna Majer et al
Canada/SK-NML-138709/2021	EPI_ISL_3534798	2021-07-10	SK-Roy Romanow Provincial Laboratory	National Microbiology Laboratory (NML)	Anna Majer et al
Canada/SK-NML-147647/2021	EPI_ISL_3901971	2021-08-05	SK-Roy Romanow Provincial Laboratory	National Microbiology Laboratory (NML)	Anna Majer et al
Canada/SK-NML-147654/2021	EPI_ISL_3902041	2021-08-06	SK-Roy Romanow Provincial Laboratory	National Microbiology Laboratory (NML)	Anna Majer et al
Canada/SK-NML-147665/2021	EPI_ISL_3902064	2021-08-06	SK-Roy Romanow Provincial Laboratory	National Microbiology Laboratory (NML)	Anna Majer et al
Canada/SK-NML-147684/2021	EPI_ISL_3902084	2021-08-06	SK-Roy Romanow Provincial Laboratory	National Microbiology Laboratory (NML)	Anna Majer et al
Canada/SK-NML-147698/2021	EPI_ISL_3902152	2021-08-08	SK-Roy Romanow Provincial Laboratory	National Microbiology Laboratory (NML)	Anna Majer et al
Canada/SK-NML-147727/2021	EPI_ISL_3901770	2021-08-09	SK-Roy Romanow Provincial Laboratory	National Microbiology Laboratory (NML)	Anna Majer et al
Canada/SK-NML-147768/2021	EPI_ISL_3901632	2021-08-05	SK-Roy Romanow Provincial Laboratory	National Microbiology Laboratory (NML)	Anna Majer et al
Canada/SK-NML-147808/2021	EPI_ISL_3901697	2021-08-06	SK-Roy Romanow Provincial Laboratory	National Microbiology Laboratory (NML)	Anna Majer et al
Canada/SK-NML-150060/2021	EPI_ISL_3901708	2021-08-06	SK-Roy Romanow Provincial Laboratory	National Microbiology Laboratory (NML)	Anna Majer et al
Canada/SK-NML-150066/2021	EPI_ISL_3901849	2021-08-11	SK-Roy Romanow Provincial Laboratory	National Microbiology Laboratory (NML)	Anna Majer et al
Canada/SK-NML-150089/2021	EPI_ISL_3901717	2021-08-06	SK-Roy Romanow Provincial Laboratory	National Microbiology Laboratory (NML)	Anna Majer et al
Canada/SK-NML-150135/2021	EPI_ISL_3901778	2021-08-09	SK-Roy Romanow Provincial Laboratory	National Microbiology Laboratory (NML)	Anna Majer et al
Canada/SK-NML-150182/2021	EPI_ISL_3901932	2021-08-13	SK-Roy Romanow Provincial Laboratory	National Microbiology Laboratory (NML)	Anna Majer et al
Canada/SK-NML-150232/2021	EPI_ISL_3902285	2021-08-13	SK-Roy Romanow Provincial Laboratory	National Microbiology Laboratory (NML)	Anna Majer et al
Canada/SK-NML-150284/2021	EPI_ISL_4219298	2021-08-09	SK-Roy Romanow Provincial Laboratory	National Microbiology Laboratory (NML)	Anna Majer et al
Canada/SK-NML-150348/2021	EPI_ISL_4490665	2021-08-11	SK-Roy Romanow Provincial Laboratory	National Microbiology Laboratory (NML)	Anna Majer et al
Canada/SK-NML-155312/2021	EPI_ISL_4490721	2021-08-14	SK-Roy Romanow Provincial Laboratory	National Microbiology Laboratory (NML)	Anna Majer et al
Canada/SK-NML-155324/2021	EPI_ISL_4490730	2021-08-16	SK-Roy Romanow Provincial Laboratory	National Microbiology Laboratory (NML)	Anna Majer et al
Canada/SK-NML-155341/2021	EPI_ISL_4490739	2021-08-16	SK-Roy Romanow Provincial Laboratory	National Microbiology Laboratory (NML)	Anna Majer et al
Canada/SK-NML-156785/2021	EPI_ISL_4490779	2021-08-18	SK-Roy Romanow Provincial Laboratory	National Microbiology Laboratory (NML)	Anna Majer et al
Canada/SK-NML-156792/2021	EPI_ISL_4490784	2021-08-17	SK-Roy Romanow Provincial Laboratory	National Microbiology Laboratory (NML)	Anna Majer et al
Canada/SK-NML-156805/2021	EPI_ISL_4490636	2021-08-19	SK-Roy Romanow Provincial Laboratory	National Microbiology Laboratory (NML)	Anna Majer et al
Canada/SK-NML-156834/2021	EPI_ISL_4490638	2021-08-17	SK-Roy Romanow Provincial Laboratory	National Microbiology Laboratory (NML)	Anna Majer et al
Canada/SK-NML-156870/2021	EPI_ISL_4490642	2021-08-19	SK-Roy Romanow Provincial Laboratory	National Microbiology Laboratory (NML)	Anna Majer et al
Canada/SK-NML-156879/2021	EPI_ISL_4490822	2021-08-12	SK-Roy Romanow Provincial Laboratory	National Microbiology Laboratory (NML)	Anna Majer et al
Canada/SK-NML-156895/2021	EPI_ISL_4490831	2021-08-17	SK-Roy Romanow Provincial Laboratory	National Microbiology Laboratory (NML)	Anna Majer et al
Canada/SK-NML-156931/2021	EPI_ISL_4490654	2021-08-18	SK-Roy Romanow Provincial Laboratory	National Microbiology Laboratory (NML)	Anna Majer et al
Canada/SK-NML-156936/2021	EPI_ISL_4490847	2021-08-19	SK-Roy Romanow Provincial Laboratory	National Microbiology Laboratory (NML)	Anna Majer et al
Canada/SK-NML-157204/2021	EPI_ISL_4601388	2021-08-19	SK-Roy Romanow Provincial Laboratory	National Microbiology Laboratory (NML)	Anna Majer et al
Canada/SK-NML-157257/2021	EPI_ISL_4601435	2021-08-21	SK-Roy Romanow Provincial Laboratory	National Microbiology Laboratory (NML)	Anna Majer et al
Canada/SK-NML-157269/2021	EPI_ISL_4601445	2021-08-23	SK-Roy Romanow Provincial Laboratory	National Microbiology Laboratory (NML)	Anna Majer et al
Canada/SK-NML-157304/2021	EPI_ISL_4601482	2021-08-23	SK-Roy Romanow Provincial Laboratory	National Microbiology Laboratory (NML)	Anna Majer et al
Canada/SK-NML-157321/2021	EPI_ISL_4601499	2021-08-23	SK-Roy Romanow Provincial Laboratory	National Microbiology Laboratory (NML)	Anna Majer et al
Canada/SK-NML-157330/2021	EPI_ISL_4601508	2021-08-23	SK-Roy Romanow Provincial Laboratory	National Microbiology Laboratory (NML)	Anna Majer et al
Canada/SK-NML-180467/2021	EPI_ISL_5197101	2021-08-29	SK-Roy Romanow Provincial Laboratory	National Microbiology Laboratory (NML)	Anna Majer et al
Canada/SK-NML-180490/2021	EPI_ISL_5197152	2021-08-31	SK-Roy Romanow Provincial Laboratory	National Microbiology Laboratory (NML)	Anna Majer et al
Canada/SK-NML-180601/2021	EPI_ISL_5197783	2021-09-04	SK-Roy Romanow Provincial Laboratory	National Microbiology Laboratory (NML)	Anna Majer et al
Canada/SK-NML-180607/2021	EPI_ISL_5197100	2021-08-29	SK-Roy Romanow Provincial Laboratory	National Microbiology Laboratory (NML)	Anna Majer et al
Canada/SK-NML-180624/2021	EPI_ISL_5197809	2021-09-05	SK-Roy Romanow Provincial Laboratory	National Microbiology Laboratory (NML)	Anna Majer et al
Canada/SK-NML-191141/2021	EPI_ISL_5197879	2021-09-07	SK-Roy Romanow Provincial Laboratory	National Microbiology Laboratory (NML)	Anna Majer et al
Canada/SK-NML-191160/2021	EPI_ISL_5197892	2021-09-07	SK-Roy Romanow Provincial Laboratory	National Microbiology Laboratory (NML)	Anna Majer et al
Canada/SK-NML-191229/2021	EPI_ISL_5197808	2021-09-05	SK-Roy Romanow Provincial Laboratory	National Microbiology Laboratory (NML)	Anna Majer et al
Canada/SK-NML-191284/2021	EPI_ISL_5197582	2021-09-02	SK-Roy Romanow Provincial Laboratory	National Microbiology Laboratory (NML)	Anna Majer et al
Canada/SK-NML-191292/2021	EPI_ISL_5197205	2021-09-01	SK-Roy Romanow Provincial Laboratory	National Microbiology Laboratory (NML)	Anna Majer et al
Canada/SK-NML-191401/2021	EPI_ISL_5197996	2021-09-09	SK-Roy Romanow Provincial Laboratory	National Microbiology Laboratory (NML)	Anna Majer et al
Canada/SK-NML-191451/2021	EPI_ISL_5197309	2021-09-12	SK-Roy Romanow Provincial Laboratory	National Microbiology Laboratory (NML)	Anna Majer et al
Canada/SK-NML-191485/2021	EPI_ISL_5197317	2021-09-12	SK-Roy Romanow Provincial Laboratory	National Microbiology Laboratory (NML)	Anna Majer et al
Canada/SK-NML-191508/2021	EPI_ISL_5197598	2021-09-02	SK-Roy Romanow Provincial Laboratory	National Microbiology Laboratory (NML)	Anna Majer et al
Canada/SK-NML-194336/2021	EPI_ISL_5197460	2021-09-15	SK-Roy Romanow Provincial Laboratory	National Microbiology Laboratory (NML)	Anna Majer et al
Canada/SK-NML-194440/2021	EPI_ISL_5197505	2021-09-16	SK-Roy Romanow Provincial Laboratory	National Microbiology Laboratory (NML)	Anna Majer et al
Canada/SK-NML-194485/2021	EPI_ISL_5197246	2021-09-10	SK-Roy Romanow Provincial Laboratory	National Microbiology Laboratory (NML)	Anna Majer et al
Canada/SK-NML-194488/2021	EPI_ISL_5197336	2021-09-12	SK-Roy Romanow Provincial Laboratory	National Microbiology Laboratory (NML)	Anna Majer et al
Canada/SK-NML-194490/2021	EPI_ISL_5197328	2021-09-12	SK-Roy Romanow Provincial Laboratory	National Microbiology Laboratory (NML)	Anna Majer et al
Canada/SK-NML-194497/2021	EPI_ISL_5197349	2021-09-13	SK-Roy Romanow Provincial Laboratory	National Microbiology Laboratory (NML)	Anna Majer et al
Canada/SK-NML-194531/2021	EPI_ISL_5197537	2021-09-17	SK-Roy Romanow Provincial Laboratory	National Microbiology Laboratory (NML)	Anna Majer et al
Canada/SK-NML-194552/2021	EPI_ISL_5197361	2021-09-13	SK-Roy Romanow Provincial Laboratory	National Microbiology Laboratory (NML)	Anna Majer et al
Canada/SK-NML-194569/2021	EPI_ISL_5197362	2021-09-13	SK-Roy Romanow Provincial Laboratory	National Microbiology Laboratory (NML)	Anna Majer et al
Canada/SK-NML-194608/2021	EPI_ISL_5197540	2021-09-18	SK-Roy Romanow Provincial Laboratory	National Microbiology Laboratory (NML)	Anna Majer et al
Canada/SK-NML-194635/2021	EPI_ISL_5197369	2021-09-13	SK-Roy Romanow Provincial Laboratory	National Microbiology Laboratory (NML)	Anna Majer et al
Canada/SK-NML-94454/2021	EPI_ISL_2889674	2021-06-03	SK-Roy Romanow Provincial Laboratory	National Microbiology Laboratory (NML)	Anna Majer et al
Canada/SK-RRPL-158695/2021	EPI_ISL_4258926	2021-07-29	SK-Roy Romanow Provincial Laboratory	Saskatchewan - Roy Romanow Provincial Laboratory (RRPL)	Ryan McDonald et al
Canada/SK-RRPL-158704/2021	EPI_ISL_4258934	2021-07-31	SK-Roy Romanow Provincial Laboratory	Saskatchewan - Roy Romanow Provincial Laboratory (RRPL)	Ryan McDonald et al
Canada/SK-RRPL-158708/2021	EPI_ISL_4258938	2021-08-03	SK-Roy Romanow Provincial Laboratory	Saskatchewan - Roy Romanow Provincial Laboratory (RRPL)	Ryan McDonald et al
Canada/SK-RRPL-158745/2021	EPI_ISL_4258967	2021-08-04	SK-Roy Romanow Provincial Laboratory	Saskatchewan - Roy Romanow Provincial Laboratory (RRPL)	Ryan McDonald et al
Canada/SK-RRPL-158794/2021	EPI_ISL_4259010	2021-08-09	SK-Roy Romanow Provincial Laboratory	Saskatchewan - Roy Romanow Provincial Laboratory (RRPL)	Ryan McDonald et al
Canada/SK-RRPL-158798/2021	EPI_ISL_4259014	2021-08-09	SK-Roy Romanow Provincial Laboratory	Saskatchewan - Roy Romanow Provincial Laboratory (RRPL)	Ryan McDonald et al
Canada/SK-RRPL-158918/2021	EPI_ISL_4259099	2021-08-13	SK-Roy Romanow Provincial Laboratory	Saskatchewan - Roy Romanow Provincial Laboratory (RRPL)	Ryan McDonald et al
Canada/SK-RRPL-158919/2021	EPI_ISL_4259100	2021-08-13	SK-Roy Romanow Provincial Laboratory	Saskatchewan - Roy Romanow Provincial Laboratory (RRPL)	Ryan McDonald et al
Canada/SK-RRPL-158962/2021	EPI_ISL_4259138	2021-08-14	SK-Roy Romanow Provincial Laboratory	Saskatchewan - Roy Romanow Provincial Laboratory (RRPL)	Ryan McDonald et al
Canada/SK-RRPL-158989/2021	EPI_ISL_4259159	2021-08-13	SK-Roy Romanow Provincial Laboratory	Saskatchewan - Roy Romanow Provincial Laboratory (RRPL)	Ryan McDonald et al
Canada/SK-RRPL-159025/2021	EPI_ISL_4259190	2021-08-15	SK-Roy Romanow Provincial Laboratory	Saskatchewan - Roy Romanow Provincial Laboratory (RRPL)	Ryan McDonald et al
Canada/SK-RRPL-159045/2021	EPI_ISL_4259201	2021-08-16	SK-Roy Romanow Provincial Laboratory	Saskatchewan - Roy Romanow Provincial Laboratory (RRPL)	Ryan McDonald et al
Canada/SK-RRPL-159077/2021	EPI_ISL_4259215	2021-08-16	SK-Roy Romanow Provincial Laboratory	Saskatchewan - Roy Romanow Provincial Laboratory (RRPL)	Ryan McDonald et al
Canada/SK-RRPL-159103/2021	EPI_ISL_4259232	2021-08-17	SK-Roy Romanow Provincial Laboratory	Saskatchewan - Roy Romanow Provincial Laboratory (RRPL)	Ryan McDonald et al
Canada/SK-RRPL-162886/2021	EPI_ISL_4416126	2021-08-19	SK-Roy Romanow Provincial Laboratory	Saskatchewan - Roy Romanow Provincial Laboratory (RRPL)	Ryan McDonald et al
Canada/SK-RRPL-162890/2021	EPI_ISL_4416130	2021-08-19	SK-Roy Romanow Provincial Laboratory	Saskatchewan - Roy Romanow Provincial Laboratory (RRPL)	Ryan McDonald et al
Canada/SK-RRPL-163051/2021	EPI_ISL_4416225	2021-08-22	SK-Roy Romanow Provincial Laboratory	Saskatchewan - Roy Romanow Provincial Laboratory (RRPL)	Ryan McDonald et al
Canada/SK-RRPL-163054/2021	EPI_ISL_4416228	2021-08-23	SK-Roy Romanow Provincial Laboratory	Saskatchewan - Roy Romanow Provincial Laboratory (RRPL)	Ryan McDonald et al
Canada/SK-RRPL-179806/2021	EPI_ISL_4602461	2021-08-24	SK-Roy Romanow Provincial Laboratory	Saskatchewan - Roy Romanow Provincial Laboratory (RRPL)	Ryan McDonald et al
Canada/SK-RRPL-179817/2021	EPI_ISL_4602509	2021-08-29	SK-Roy Romanow Provincial Laboratory	Saskatchewan - Roy Romanow Provincial Laboratory (RRPL)	Ryan McDonald et al
Canada/SK-RRPL-194054/2021	EPI_ISL_4602588	2021-08-30	SK-Roy Romanow Provincial Laboratory	Saskatchewan - Roy Romanow Provincial Laboratory (RRPL)	Ryan McDonald et al
Canada/SK-RRPL-194128/2021	EPI_ISL_5196832	2021-08-31	SK-Roy Romanow Provincial Laboratory	Saskatchewan - Roy Romanow Provincial Laboratory (RRPL)	Ryan McDonald et al
Canada/SK-RRPL-194165/2021	EPI_ISL_4602622	2021-09-03	SK-Roy Romanow Provincial Laboratory	Saskatchewan - Roy Romanow Provincial Laboratory (RRPL)	Ryan McDonald et al
Canada/SK-RRPL-202044/2021	EPI_ISL_5197066	2021-09-09	SK-Roy Romanow Provincial Laboratory	Saskatchewan - Roy Romanow Provincial Laboratory (RRPL)	Ryan McDonald et al
Canada/SK-RRPL-202073/2021	EPI_ISL_5196898	2021-09-12	SK-Roy Romanow Provincial Laboratory	Saskatchewan - Roy Romanow Provincial Laboratory (RRPL)	Ryan McDonald et al
Canada/SK-RRPL-202092/2021	EPI_ISL_5196915	2021-09-13	SK-Roy Romanow Provincial Laboratory	Saskatchewan - Roy Romanow Provincial Laboratory (RRPL)	Ryan McDonald et al
Canada/SK-RRPL-202102/2021	EPI_ISL_5197047	2021-09-07	SK-Roy Romanow Provincial Laboratory	Saskatchewan - Roy Romanow Provincial Laboratory (RRPL)	Ryan McDonald et al
Canada/SK-RRPL-202113/2021	EPI_ISL_5196862	2021-09-10	SK-Roy Romanow Provincial Laboratory	Saskatchewan - Roy Romanow Provincial Laboratory (RRPL)	Ryan McDonald et al
Canada/SK-RRPL-202161/2021	EPI_ISL_5196872	2021-09-10	SK-Roy Romanow Provincial Laboratory	Saskatchewan - Roy Romanow Provincial Laboratory (RRPL)	Ryan McDonald et al
CaymanIslands/34108/2021	EPI_ISL_3691955	2021-07-30	COVID LAB	Cayman Islands Forensic Science Lab	Jonathan Smellie et al
Chile/AN-147133/2021	EPI_ISL_4632564	2021-08-30	Genetica Molecular and Subdepartamento de Virologia ISP Chile	Instituto de Salud Publica de Chile	Karen Orostica et al
Chile/AN-148247/2021	EPI_ISL_4636606	2021-09-02	Genetica Molecular and Subdepartamento de Virologia ISP Chile	Instituto de Salud Publica de Chile	Karen Orostica et al
Chile/AN-154358/2021	EPI_ISL_4656457	2021-09-15	Genetica Molecular and Subdepartamento de Virologia ISP Chile	Instituto de Salud Publica de Chile	Karen Orostica et al
Chile/AP-149810/2021	EPI_ISL_4632026	2021-09-06	Genetica Molecular and Subdepartamento de Virologia ISP Chile	Instituto de Salud Publica de Chile	Karen Orostica et al
Chile/AT-149086/2021	EPI_ISL_4657941	2021-09-02	Genetica Molecular and Subdepartamento de Virologia ISP Chile	Instituto de Salud Publica de Chile	Karen Orostica et al
Chile/CO-USACH-00094/2021	EPI_ISL_5268807	2021-10-08	Hospital San Pablo, Coquimbo, Region de Coquimbo	Unidad de Secuenciación y Genómica, USACH	Carlos A. Villarroel et al
Chile/LI-140312/2021	EPI_ISL_4632781	2021-08-16	Genetica Molecular and Subdepartamento de Virologia ISP Chile	Instituto de Salud Publica de Chile	Karen Orostica et al
Chile/LI-144827/2021	EPI_ISL_4652781	2021-08-26	Genetica Molecular and Subdepartamento de Virologia ISP Chile	Instituto de Salud Publica de Chile	Karen Orostica et al
Chile/LI-149108/2021	EPI_ISL_4657962	2021-09-04	Genetica Molecular and Subdepartamento de Virologia ISP Chile	Instituto de Salud Publica de Chile	Karen Orostica et al
Chile/LI-155875/2021	EPI_ISL_5011017	2021-09-22	Genetica Molecular and Subdepartamento de Virologia ISP Chile	Instituto de Salud Publica de Chile	Karen Orostica et al
Chile/LL-150392/2021	EPI_ISL_4659592	2021-09-06	Genetica Molecular and Subdepartamento de Virologia ISP Chile	Instituto de Salud Publica de Chile	Karen Orostica et al
Chile/LL-151276/2021	EPI_ISL_4636530	2021-09-09	Genetica Molecular and Subdepartamento de Virologia ISP Chile	Instituto de Salud Publica de Chile	Karen Orostica et al
Chile/LL-152414/2021	EPI_ISL_4704500	2021-09-13	Genetica Molecular and Subdepartamento de Virologia ISP Chile	Instituto de Salud Publica de Chile	Karen Orostica et al
Chile/LL-155400/2021	EPI_ISL_5010834	2021-09-15	Genetica Molecular and Subdepartamento de Virologia ISP Chile	Instituto de Salud Publica de Chile	Karen Orostica et al
Chile/LL-UACH-00143/2021	EPI_ISL_4261448	2021-09-04	AUSTRAL-omics, UACh	AUSTRAL-omics, UACh	Cristian Molina et al
Chile/LR-UACH-00120/2021	EPI_ISL_4080689	2021-08-22	AUSTRAL-omics, UACh	AUSTRAL-omics, UACh	Cristian Molina et al
Chile/NB-151495/2021	EPI_ISL_4655641	2021-09-11	Genetica Molecular and Subdepartamento de Virologia ISP Chile	Instituto de Salud Publica de Chile	Karen Orostica et al
Chile/NB-154859/2021	EPI_ISL_5011395	2021-09-19	Genetica Molecular and Subdepartamento de Virologia ISP Chile	Instituto de Salud Publica de Chile	Karen Orostica et al
Chile/RM-124251/2021	EPI_ISL_3185599	2021-07-12	Genetica Molecular and Subdepartamento de Virologia ISP Chile	Instituto de Salud Publica de Chile	Karen Orostica et al
Chile/RM-131100/2021	EPI_ISL_3363689	2021-07-26	Genetica Molecular and Subdepartamento de Virologia ISP Chile	Instituto de Salud Publica de Chile	Karen Orostica et al
Chile/RM-132541/2021	EPI_ISL_3546354	2021-07-31	Genetica Molecular and Subdepartamento de Virologia ISP Chile	Instituto de Salud Publica de Chile	Karen Orostica et al
Chile/RM-133697/2021	EPI_ISL_3537156	2021-08-02	Genetica Molecular and Subdepartamento de Virologia ISP Chile	Instituto de Salud Publica de Chile	Karen Orostica et al
Chile/RM-135678/2021	EPI_ISL_3982618	2021-08-06	Genetica Molecular and Subdepartamento de Virologia ISP Chile	Instituto de Salud Publica de Chile	Karen Orostica et al
Chile/RM-136553/2021	EPI_ISL_3987627	2021-08-08	Genetica Molecular and Subdepartamento de Virologia ISP Chile	Instituto de Salud Publica de Chile	Karen Orostica et al
Chile/RM-141908/2021	EPI_ISL_4631736	2021-08-21	Genetica Molecular and Subdepartamento de Virologia ISP Chile	Instituto de Salud Publica de Chile	Karen Orostica et al
Chile/RM-144142/2021	EPI_ISL_4635511	2021-08-27	Genetica Molecular and Subdepartamento de Virologia ISP Chile	Instituto de Salud Publica de Chile	Karen Orostica et al
Chile/RM-145854/2021	EPI_ISL_4632230	2021-08-30	Genetica Molecular and Subdepartamento de Virologia ISP Chile	Instituto de Salud Publica de Chile	Karen Orostica et al
Chile/RM-149655/2021	EPI_ISL_4632011	2021-09-06	Genetica Molecular and Subdepartamento de Virologia ISP Chile	Instituto de Salud Publica de Chile	Karen Orostica et al
Chile/RM-150490/2021	EPI_ISL_4659608	2021-09-08	Genetica Molecular and Subdepartamento de Virologia ISP Chile	Instituto de Salud Publica de Chile	Karen Orostica et al
Chile/RM-150504/2021	EPI_ISL_4654134	2021-09-10	Genetica Molecular and Subdepartamento de Virologia ISP Chile	Instituto de Salud Publica de Chile	Karen Orostica et al
Chile/RM-153263/2021	EPI_ISL_5010764	2021-09-18	Genetica Molecular and Subdepartamento de Virologia ISP Chile	Instituto de Salud Publica de Chile	Karen Orostica et al
Chile/RM-153358/2021	EPI_ISL_4658572	2021-09-16	Genetica Molecular and Subdepartamento de Virologia ISP Chile	Instituto de Salud Publica de Chile	Karen Orostica et al
Chile/RM-154244/2021	EPI_ISL_4656360	2021-09-14	Genetica Molecular and Subdepartamento de Virologia ISP Chile	Instituto de Salud Publica de Chile	Karen Orostica et al
Chile/RM-154970/2021	EPI_ISL_5011195	2021-09-20	Genetica Molecular and Subdepartamento de Virologia ISP Chile	Instituto de Salud Publica de Chile	Karen Orostica et al
Chile/RM-156385/2021	EPI_ISL_5011494	2021-09-22	Genetica Molecular and Subdepartamento de Virologia ISP Chile	Instituto de Salud Publica de Chile	Karen Orostica et al
Chile/RM-156423/2021	EPI_ISL_5011730	2021-09-22	Genetica Molecular and Subdepartamento de Virologia ISP Chile	Instituto de Salud Publica de Chile	Karen Orostica et al
Chile/RM-HCUCH-UNAB-16905047940/2021	EPI_ISL_5195598	2021-09-20	Lab. Hospital clinico Universidad de Chile	"Facultad de Ciencias de la Vida, UNAB"	"Claudio Meneses et al
Chile/RM-PUC_MVL_1468/2021	EPI_ISL_4391680	2021-09-04	Laboratorio de Infectologia y Virologia Molecular	Laboratory of Molecular Virology, School of Medicine, Pontificia Universidad Catolica de Chile	Catalina Pardo-Roa et al
Chile/RM-PUC_MVL_1470/2021	EPI_ISL_4391682	2021-09-04	Laboratorio de Infectologia y Virologia Molecular	Laboratory of Molecular Virology, School of Medicine, Pontificia Universidad Catolica de Chile	Catalina Pardo-Roa et al
Chile/TA-151281/2021	EPI_ISL_4636532	2021-09-11	Genetica Molecular and Subdepartamento de Virologia ISP Chile	Instituto de Salud Publica de Chile	Karen Orostica et al
Chile/TA-151668/2021	EPI_ISL_4653669	2021-09-11	Genetica Molecular and Subdepartamento de Virologia ISP Chile	Instituto de Salud Publica de Chile	Karen Orostica et al
Chile/TA-154214/2021	EPI_ISL_4656328	2021-09-15	Genetica Molecular and Subdepartamento de Virologia ISP Chile	Instituto de Salud Publica de Chile	Karen Orostica et al
Chile/VS-150254/2021	EPI_ISL_4655058	2021-09-09	Genetica Molecular and Subdepartamento de Virologia ISP Chile	Instituto de Salud Publica de Chile	Karen Orostica et al
Chile/VS-152706/2021	EPI_ISL_4658384	2021-09-13	Genetica Molecular and Subdepartamento de Virologia ISP Chile	Instituto de Salud Publica de Chile	Karen Orostica et al
Colombia/CAL-AD-1094884856/2021	EPI_ISL_4926407	2021-08-24	Laboratorio de salud publica departamental del valle de cauca	CIAT, Laboratorio de Virologia	Ana M. Leiva et al
Colombia/RIS-UTP-VG-316/2021	EPI_ISL_5146282	2021-08-31	Centro Diagnóstico Clínico CDC	Laboratorio de Biología Molecular y Biotecnología - Universidad Tecnológica de Pereira	Juan D. Anacona-Montilla et al
Colombia/VAC-SB-82613920/2021	EPI_ISL_4926395	2021-08-24	Laboratorio de salud publica departamental del valle de cauca	CIAT, Laboratorio de Virologia	Ana M. Leiva et al
Colombia/VAC-UV-20027726/2021	EPI_ISL_4419150	2021-09-01	Universidad del Valle, LDAB-Laboratorio de Diagnostico de Agentes Biologicos	Universidad del Valle	Programa Nacional de Caracterización Genómica de SARS-CoV-2 et al
Congo/FCRM-73-11277/2021	EPI_ISL_4724381	2021-09-14	Fondation Congolaise pour la recherche medicale (FCRM), Francine Ntoumi	Fondation Congolaise pour la Recherche Médicale	Mfoutou Mapanguy Claujens Chastel et al
CostaRica/HNN-1355/2021	EPI_ISL_5333187	2021-08-16	Hospital Nacional de Niños	Inciensa, Instituto Costarricense de Investigación y Enseñanza en Nutrición y Salud	Cristian Pérez-Corrales et al
CostaRica/INC-0887/2021	EPI_ISL_3298373	2021-07-21	AREA DE SALUD GUATUSO	Inciensa, Instituto Costarricense de Investigación y Enseñanza en Nutrición y Salud	Francisco Duarte et al
CostaRica/INC-0980/2021	EPI_ISL_3639033	2021-08-04	AREA DE SALUD ASERRI	Inciensa, Instituto Costarricense de Investigación y Enseñanza en Nutrición y Salud	Francisco Duarte et al
CostaRica/INC-1069/2021	EPI_ISL_3948495	2021-08-05	HOSPITAL DEL TRAUMA -INS	Inciensa, Instituto Costarricense de Investigación y Enseñanza en Nutrición y Salud	Francisco Duarte et al
CostaRica/INC-1082/2021	EPI_ISL_3948508	2021-08-04	AREA DE SALUD CARTAGO	Inciensa, Instituto Costarricense de Investigación y Enseñanza en Nutrición y Salud	Francisco Duarte et al
CostaRica/INC-1086/2021	EPI_ISL_3948512	2021-08-09	AREA DE SALUD ASERRI	Inciensa, Instituto Costarricense de Investigación y Enseñanza en Nutrición y Salud	Francisco Duarte et al
CostaRica/INC-1089/2021	EPI_ISL_3948515	2021-08-09	AREA DE SALUD SANTA CRUZ	Inciensa, Instituto Costarricense de Investigación y Enseñanza en Nutrición y Salud	Francisco Duarte et al
CostaRica/INC-1191/2021	EPI_ISL_4258624	2021-08-23	HOSPITAL DR. MAX PERALTA JIMENEZ	Inciensa, Instituto Costarricense de Investigación y Enseñanza en Nutrición y Salud	Francisco Duarte et al
CostaRica/INC-1196/2021	EPI_ISL_4601223	2021-08-12	AREA DE SALUD MATA REDONDA-HOSPITAL - CLINICA DR. MORENO CAÑAS	Inciensa, Instituto Costarricense de Investigación y Enseñanza en Nutrición y Salud	Francisco Duarte et al
CostaRica/INC-1207/2021	EPI_ISL_4601195	2021-08-20	HOSPITAL DR. ENRIQUE BALTODANO BRICEÑO	Inciensa, Instituto Costarricense de Investigación y Enseñanza en Nutrición y Salud	Francisco Duarte et al
CostaRica/INC-1216/2021	EPI_ISL_4601197	2021-08-19	AREA DE SALUD SANTA CRUZ	Inciensa, Instituto Costarricense de Investigación y Enseñanza en Nutrición y Salud	Francisco Duarte et al
Crimea/CRIE-L219D0003/2021	EPI_ISL_3996688	2021-07-05	Molecular Diagnostic Laboratory of Federal Budget Institution of Science at the Central Research Institute of Epidemiology of the Federal Service on Customers' Rights Protection and Human Well-being Surveillance	Group of Genomics and Postgenomic Technologies of Central Research Institute of Epidemiology	Samoilov A.E. et al
Crimea/CRIE-L219D0004/2021	EPI_ISL_3996685	2021-07-05	Molecular Diagnostic Laboratory of Federal Budget Institution of Science at the Central Research Institute of Epidemiology of the Federal Service on Customers' Rights Protection and Human Well-being Surveillance	Group of Genomics and Postgenomic Technologies of Central Research Institute of Epidemiology	Samoilov A.E. et al
Crimea/CRIE-L219D0006/2021	EPI_ISL_3996687	2021-07-05	Molecular Diagnostic Laboratory of Federal Budget Institution of Science at the Central Research Institute of Epidemiology of the Federal Service on Customers' Rights Protection and Human Well-being Surveillance	Group of Genomics and Postgenomic Technologies of Central Research Institute of Epidemiology	Samoilov A.E. et al
Crimea/CRIE-L219D0007/2021	EPI_ISL_3996686	2021-07-05	Molecular Diagnostic Laboratory of Federal Budget Institution of Science at the Central Research Institute of Epidemiology of the Federal Service on Customers' Rights Protection and Human Well-being Surveillance	Group of Genomics and Postgenomic Technologies of Central Research Institute of Epidemiology	Samoilov A.E. et al
Crimea/RII-MH29237S/2021	EPI_ISL_3122990	2021-07-01	Republican Children’s Clinical Infectious Diseases Hospital	WHO National Influenza Centre Russian Federation	Andrey Komissarov et al
Crimea/RII-MH29241S/2021	EPI_ISL_3122994	2021-07-01	Republican Children’s Clinical Infectious Diseases Hospital	WHO National Influenza Centre Russian Federation	Andrey Komissarov et al
Crimea/RII-MH29255S/2021	EPI_ISL_3123001	2021-07-01	Republican Children’s Clinical Infectious Diseases Hospital	WHO National Influenza Centre Russian Federation	Andrey Komissarov et al
Crimea/RII-MH29257S/2021	EPI_ISL_3123002	2021-07-01	Republican Children’s Clinical Infectious Diseases Hospital	WHO National Influenza Centre Russian Federation	Andrey Komissarov et al
Crimea/RII-MH29258S/2021	EPI_ISL_3123003	2021-07-01	Republican Children’s Clinical Infectious Diseases Hospital	WHO National Influenza Centre Russian Federation	Andrey Komissarov et al
Crimea/RII-MH29260S/2021	EPI_ISL_3123005	2021-07-01	Republican Children’s Clinical Infectious Diseases Hospital	WHO National Influenza Centre Russian Federation	Andrey Komissarov et al
Crimea/RII-MH29266S/2021	EPI_ISL_3123007	2021-07-01	Republican Children’s Clinical Infectious Diseases Hospital	WHO National Influenza Centre Russian Federation	Andrey Komissarov et al
Crimea/RII-MH29268S/2021	EPI_ISL_3123008	2021-07-01	Republican Children’s Clinical Infectious Diseases Hospital	WHO National Influenza Centre Russian Federation	Andrey Komissarov et al
Croatia/10009/2021	EPI_ISL_5250058	2021-09-05	Klinika za infektivne bolesti "Dr. Fran Mihaljević"	Hrvatski zavod za javno zdravstvo	Irena Tabain et al
Croatia/10024/2021	EPI_ISL_5250073	2021-09-06	Klinika za infektivne bolesti "Dr. Fran Mihaljević"	Hrvatski zavod za javno zdravstvo	Irena Tabain et al
Croatia/6074/2021	EPI_ISL_3047598	2021-06-04	Zavod za javno zdravstvo Međimurske Županije	Hrvatski zavod za javno zdravstvo	Irena Tabain et al
Croatia/6227/2021	EPI_ISL_2693481	2021-06-11	Zavod za javno zdravstvo Međimurske Županije	Hrvatski zavod za javno zdravstvo	Irena Tabain et al
Croatia/6624/2021	EPI_ISL_3058142	2021-06-15	Zavod za javno zdravstvo Zadarske Županije	Hrvatski zavod za javno zdravstvo	Irena Tabain et al
Croatia/6638/2021	EPI_ISL_3058152	2021-06-17	Zavod za javno zdravstvo Međimurske Županije	Hrvatski zavod za javno zdravstvo	Irena Tabain et al
Croatia/6700/2021	EPI_ISL_3061287	2021-06-21	Zavod za javno zdravstvo Međimurske Županije	Hrvatski zavod za javno zdravstvo	Irena Tabain et al
Croatia/6849/2021	EPI_ISL_3061817	2021-06-29	Nastavni zavod za javno zdravstvo Primorsko- Goranske Županije	Hrvatski zavod za javno zdravstvo	Irena Tabain et al
Croatia/7045/2021	EPI_ISL_3151223	2021-07-03	Nastavni zavod za javno zdravstvo Primorsko- Goranske Županije	Hrvatski zavod za javno zdravstvo	Irena Tabain et al
Croatia/7058/2021	EPI_ISL_3151761	2021-07-05	Klinika za infektivne bolesti "Dr. Fran Mihaljević"	Hrvatski zavod za javno zdravstvo	Irena Tabain et al
Croatia/7153/2021	EPI_ISL_3386565	2021-07-05	Klinika za infektivne bolesti "Dr. Fran Mihaljević"	Hrvatski zavod za javno zdravstvo	Irena Tabain et al
Croatia/7167/2021	EPI_ISL_3386577	2021-07-07	Zavod za javno zdravstvo Zagrebačke Županije	Hrvatski zavod za javno zdravstvo	Irena Tabain et al
Croatia/7231/2021	EPI_ISL_3386622	2021-07-13	Opća bolnica "Dr. Josip Benčević" Slavonski Brod	Hrvatski zavod za javno zdravstvo	Irena Tabain et al
Croatia/7269/2021	EPI_ISL_3401986	2021-07-10	Nastavni zavod za javno zdravstvo Primorsko- Goranske Županije	Hrvatski zavod za javno zdravstvo	Irena Tabain et al
Croatia/7273/2021	EPI_ISL_3401990	2021-07-12	Nastavni zavod za javno zdravstvo Primorsko- Goranske Županije	Hrvatski zavod za javno zdravstvo	Irena Tabain et al
Croatia/7281/2021	EPI_ISL_3401994	2021-07-09	Nastavni zavod za javno zdravstvo Primorsko- Goranske Županije	Hrvatski zavod za javno zdravstvo	Irena Tabain et al
Croatia/7306/2021	EPI_ISL_3402002	2021-07-10	Hrvatski zavod za javno zdravstvo	Hrvatski zavod za javno zdravstvo	Irena Tabain et al
Croatia/7364/2021	EPI_ISL_3507303	2021-07-21	Nastavni zavod za javno zdravstvo Primorsko- Goranske Županije	Hrvatski zavod za javno zdravstvo	Irena Tabain et al
Croatia/7464/2021	EPI_ISL_3532829	2021-07-21	Zavod za javno zdravstvo Zagrebačke Županije	Hrvatski zavod za javno zdravstvo	Irena Tabain et al
Croatia/7499/2021	EPI_ISL_3532854	2021-07-08	Nastavni zavod za javno zdravstvo Splitsko- Dalmatinske Županije	Hrvatski zavod za javno zdravstvo	Irena Tabain et al
Croatia/7518/2021	EPI_ISL_3532868	2021-07-09	Nastavni zavod za javno zdravstvo Splitsko- Dalmatinske Županije	Hrvatski zavod za javno zdravstvo	Irena Tabain et al
Croatia/7548/2021	EPI_ISL_3542517	2021-07-20	Klinika za infektivne bolesti "Dr. Fran Mihaljević"	Hrvatski zavod za javno zdravstvo	Irena Tabain et al
Croatia/7600/2021	EPI_ISL_3542531	2021-07-20	Zavod za javno zdravstvo Dubrovačko-Neretvanske Županije	Hrvatski zavod za javno zdravstvo	Irena Tabain et al
Croatia/7636/2021	EPI_ISL_3620594	2021-07-13	Zavod za javno zdravstvo Osječko-Baranjske Županije	Hrvatski zavod za javno zdravstvo	Irena Tabain et al
Croatia/7638/2021	EPI_ISL_3620596	2021-07-13	Zavod za javno zdravstvo Osječko-Baranjske Županije	Hrvatski zavod za javno zdravstvo	Irena Tabain et al
Croatia/7693/2021	EPI_ISL_3620635	2021-07-24	Zavod za javno zdravstvo Koprivničko-križevačke županije	Hrvatski zavod za javno zdravstvo	Irena Tabain et al
Croatia/7733/2021	EPI_ISL_3620774	2021-07-23	Nastavni zavod za javno zdravstvo Primorsko- Goranske Županije	Hrvatski zavod za javno zdravstvo	Irena Tabain et al
Croatia/7758/2021	EPI_ISL_3620798	2021-07-23	Klinički bolnički centar Rijeka	Hrvatski zavod za javno zdravstvo	Irena Tabain et al
Croatia/7787/2021	EPI_ISL_3620821	2021-07-28	Hrvatski zavod za javno zdravstvo	Hrvatski zavod za javno zdravstvo	Irena Tabain et al
Croatia/7922/2021	EPI_ISL_3652104	2021-07-31	Klinika za infektivne bolesti "Dr. Fran Mihaljević"	Hrvatski zavod za javno zdravstvo	Irena Tabain et al
Croatia/7951/2021	EPI_ISL_3652131	2021-08-02	Klinika za infektivne bolesti "Dr. Fran Mihaljević"	Hrvatski zavod za javno zdravstvo	Irena Tabain et al
Croatia/8017/2021	EPI_ISL_3665710	2021-07-20	Zavod za javno zdravstvo Varaždinske županije	Hrvatski zavod za javno zdravstvo	Irena Tabain et al
Croatia/8076/2021	EPI_ISL_3665729	2021-08-03	Zavod za javno zdravstvo Zagrebačke županije	Hrvatski zavod za javno zdravstvo	Irena Tabain et al
Croatia/8143/2021	EPI_ISL_3717644	2021-08-06	Nastavni zavod za javno zdravstvo Primorsko- Goranske županije	Hrvatski zavod za javno zdravstvo	Irena Tabain et al
Croatia/8185/2021	EPI_ISL_3731127	2021-08-06	Klinika za infektivne bolesti "Dr. Fran Mihaljević"	Hrvatski zavod za javno zdravstvo	Irena Tabain et al
Croatia/8193/2021	EPI_ISL_3731133	2021-08-07	Klinika za infektivne bolesti "Dr. Fran Mihaljević"	Hrvatski zavod za javno zdravstvo	Irena Tabain et al
Croatia/8231/2021	EPI_ISL_3731164	2021-08-09	Klinika za infektivne bolesti "Dr. Fran Mihaljević"	Hrvatski zavod za javno zdravstvo	Irena Tabain et al
Croatia/8242/2021	EPI_ISL_3731172	2021-08-10	Klinika za infektivne bolesti "Dr. Fran Mihaljević"	Hrvatski zavod za javno zdravstvo	Irena Tabain et al
Croatia/8277/2021	EPI_ISL_3739795	2021-08-09	Zavod za javno zdravstvo Koprivničko-križevačke županije	Hrvatski zavod za javno zdravstvo	Irena Tabain et al
Croatia/8400/2021	EPI_ISL_3741751	2021-08-06	Zavod za javno zdravstvo Varaždinske županije	Hrvatski zavod za javno zdravstvo	Irena Tabain et al
Croatia/8408/2021	EPI_ISL_3741759	2021-08-06	Zavod za javno zdravstvo Bjelovarsko-bilogorske županije	Hrvatski zavod za javno zdravstvo	Irena Tabain et al
Croatia/8463/2021	EPI_ISL_4413849	2021-08-13	Klinika za infektivne bolesti "Dr. Fran Mihaljević"	Hrvatski zavod za javno zdravstvo	Irena Tabain et al
Croatia/8473/2021	EPI_ISL_4413857	2021-08-14	Klinika za infektivne bolesti "Dr. Fran Mihaljević"	Hrvatski zavod za javno zdravstvo	Irena Tabain et al
Croatia/85605/2021	EPI_ISL_4415341	2021-08-17	Zavod za javno zdravstvo Dubrovačko-Neretvanske županije	Hrvatski zavod za javno zdravstvo	Irena Tabain et al
Croatia/85618/2021	EPI_ISL_4415366	2021-08-17	Zavod za javno zdravstvo Međimurske županije	Hrvatski zavod za javno zdravstvo	Irena Tabain et al
Croatia/85642/2021	EPI_ISL_4415349	2021-08-14	Zavod za javno zdravstvo Koprivničko-križevačke županije	Hrvatski zavod za javno zdravstvo	Irena Tabain et al
Croatia/85702/2021	EPI_ISL_4417695	2021-08-13	Nastavni zavod za javno zdravstvo Primorsko- Goranske županije	Hrvatski zavod za javno zdravstvo	Irena Tabain et al
Croatia/85764/2021	EPI_ISL_4465962	2021-08-10	Zavod za javno zdravstvo Zagrebačke županije	Hrvatski zavod za javno zdravstvo	Irena Tabain et al
Croatia/85790/2021	EPI_ISL_4466028	2021-08-12	Zavod za javno zdravstvo Zagrebačke županije	Hrvatski zavod za javno zdravstvo	Irena Tabain et al
Croatia/85799/2021	EPI_ISL_4466052	2021-08-12	Zavod za javno zdravstvo Zagrebačke županije	Hrvatski zavod za javno zdravstvo	Irena Tabain et al
Croatia/85811/2021	EPI_ISL_4466079	2021-07-14	Opća bolnica Bjelovar	Hrvatski zavod za javno zdravstvo	Irena Tabain et al
Croatia/85821/2021	EPI_ISL_4466109	2021-07-19	Opća bolnica Bjelovar	Hrvatski zavod za javno zdravstvo	Irena Tabain et al
Croatia/9072/2021	EPI_ISL_5010624	2021-08-24	Zavod za javno zdravstvo Osječko-Baranjske županije	Hrvatski zavod za javno zdravstvo	Irena Tabain et al
Croatia/9223/2021	EPI_ISL_5015419	2021-08-24	Nastavni zavod za javno zdravstvo Splitsko- Dalmatinske županije	Hrvatski zavod za javno zdravstvo	Irena Tabain et al
Croatia/9284/2021	EPI_ISL_5015456	2021-08-15	Klinički bolnički centar Zagreb	Hrvatski zavod za javno zdravstvo	Irena Tabain et al
Croatia/9294/2021	EPI_ISL_5015463	2021-08-18	Klinički bolnički centar Zagreb	Hrvatski zavod za javno zdravstvo	Irena Tabain et al
Croatia/9356/2021	EPI_ISL_5012862	2021-08-23	Klinika za infektivne bolesti "Dr. Fran Mihaljević"	Hrvatski zavod za javno zdravstvo	Irena Tabain et al
Croatia/9521/2021	EPI_ISL_5115998	2021-08-26	Zavod za javno zdravstvo Varazdinske zupanije	Hrvatski zavod za javno zdravstvo	Irena Tabain et al
Croatia/9535/2021	EPI_ISL_5116012	2021-08-28	Zavod za javno zdravstvo Varazdinske zupanije	Hrvatski zavod za javno zdravstvo	Irena Tabain et al
Croatia/9555/2021	EPI_ISL_5116031	2021-08-31	Zavod za javno zdravstvo Varazdinske zupanije	Hrvatski zavod za javno zdravstvo	Irena Tabain et al
Croatia/9570/2021	EPI_ISL_5116046	2021-09-02	Zavod za javno zdravstvo Varazdinske zupanije	Hrvatski zavod za javno zdravstvo	Irena Tabain et al
Croatia/9631/2021	EPI_ISL_5159582	2021-08-20	Zavod za javno zdravstvo Sibensko- Kninske županije	Hrvatski zavod za javno zdravstvo	Irena Tabain et al
Croatia/9683/2021	EPI_ISL_5159945	2021-08-23	Klinički bolnički centar Zagreb	Hrvatski zavod za javno zdravstvo	Irena Tabain et al
Croatia/9794/2021	EPI_ISL_5196113	2021-08-28	Nastavni zavod za javno zdravstvo Primorsko- Goranske županije	Hrvatski zavod za javno zdravstvo	Irena Tabain et al
Croatia/9816/2021	EPI_ISL_5196132	2021-08-23	Nastavni zavod za javno zdravstvo Primorsko- Goranske županije	Hrvatski zavod za javno zdravstvo	Irena Tabain et al
Croatia/9823/2021	EPI_ISL_5196138	2021-08-24	Nastavni zavod za javno zdravstvo Primorsko- Goranske županije	Hrvatski zavod za javno zdravstvo	Irena Tabain et al
Croatia/9850/2021	EPI_ISL_5196158	2021-09-01	Hrvatski zavod za javno zdravstvo	Hrvatski zavod za javno zdravstvo	Irena Tabain et al
Croatia/9901/2021	EPI_ISL_5195768	2021-08-27	Klinika za infektivne bolesti "Dr. Fran Mihaljević"	Hrvatski zavod za javno zdravstvo	Irena Tabain et al
Croatia/9928/2021	EPI_ISL_5195786	2021-08-30	Klinika za infektivne bolesti "Dr. Fran Mihaljević"	Hrvatski zavod za javno zdravstvo	Irena Tabain et al
Croatia/9967/2021	EPI_ISL_5250017	2021-09-02	Klinika za infektivne bolesti "Dr. Fran Mihaljević"	Hrvatski zavod za javno zdravstvo	Irena Tabain et al
Croatia/9972/2021	EPI_ISL_5250022	2021-09-02	Klinika za infektivne bolesti "Dr. Fran Mihaljević"	Hrvatski zavod za javno zdravstvo	Irena Tabain et al
Croatia/9973/2021	EPI_ISL_5250023	2021-09-02	Klinika za infektivne bolesti "Dr. Fran Mihaljević"	Hrvatski zavod za javno zdravstvo	Irena Tabain et al
Curacao/CW-RIVM-43110/2021	EPI_ISL_3056732	2021-07-02	Dutch COVID-19 response team	National Institute for Public Health and the Environment (RIVM)	Adam Meijer et al
Curacao/CW-RIVM-44500/2021	EPI_ISL_3136572	2021-07-06	Dutch COVID-19 response team	National Institute for Public Health and the Environment (RIVM)	Adam Meijer et al
Curacao/CW-RIVM-46524/2021	EPI_ISL_3257872	2021-07-13	Dutch COVID-19 response team	National Institute for Public Health and the Environment (RIVM)	Adam Meijer et al
Curacao/CW-RIVM-46537/2021	EPI_ISL_3257884	2021-07-15	Dutch COVID-19 response team	National Institute for Public Health and the Environment (RIVM)	Adam Meijer et al
Curacao/CW-RIVM-48262/2021	EPI_ISL_3259206	2021-07-21	Dutch COVID-19 response team	National Institute for Public Health and the Environment (RIVM)	Adam Meijer et al
Curacao/CW-RIVM-51126/2021	EPI_ISL_3732409	2021-08-02	Dutch COVID-19 response team	National Institute for Public Health and the Environment (RIVM)	Adam Meijer et al
Curacao/CW-RIVM-51139/2021	EPI_ISL_3732422	2021-08-03	Dutch COVID-19 response team	National Institute for Public Health and the Environment (RIVM)	Adam Meijer et al
Curacao/CW-RIVM-60561/2021	EPI_ISL_4840058	2021-09-07	Dutch COVID-19 response team	National Institute for Public Health and the Environment (RIVM)	Adam Meijer et al
Curacao/CW-RIVM-61638/2021	EPI_ISL_4845904	2021-09-16	Dutch COVID-19 response team	National Institute for Public Health and the Environment (RIVM)	Adam Meijer et al
Curacao/CW-RIVM-63002/2021	EPI_ISL_5209255	2021-09-21	Dutch COVID-19 response team	National Institute for Public Health and the Environment (RIVM)	Adam Meijer et al
Curacao/CW-RIVM-63844/2021	EPI_ISL_5209160	2021-09-28	Dutch COVID-19 response team	National Institute for Public Health and the Environment (RIVM)	Adam Meijer et al
CzechRepublic/77SVUPHA_1268346994/2021	EPI_ISL_4927981	2021-09-10	LabIN, Institut laboratorni mediciny	State Veterinary Institute Prague	Alexander Nagy et al
CzechRepublic/77SVUPHA_2023688881/2021	EPI_ISL_5193759	2021-09-27	LabIN, Institut laboratorni mediciny	State Veterinary Institute Prague	Alexander Nagy et al
CzechRepublic/77SVUPHA_4184698749/2021	EPI_ISL_5193779	2021-09-29	LabIN, Institut laboratorni mediciny	State Veterinary Institute Prague	Alexander Nagy et al
CzechRepublic/77SVUPHA_4208336265/2021	EPI_ISL_5193738	2021-09-29	LabIN, Institut laboratorni mediciny	State Veterinary Institute Prague	Alexander Nagy et al
CzechRepublic/77SVUPHA_4953703957/2021	EPI_ISL_4927961	2021-09-12	LabIN, Institut laboratorni mediciny	State Veterinary Institute Prague	Alexander Nagy et al
CzechRepublic/77SVUPHA_5060696503/2021	EPI_ISL_5193785	2021-09-15	LabIN, Institut laboratorni mediciny	State Veterinary Institute Prague	Alexander Nagy et al
CzechRepublic/77SVUPHA_5692050257/2021	EPI_ISL_4927963	2021-09-13	LabIN, Institut laboratorni mediciny	State Veterinary Institute Prague	Alexander Nagy et al
CzechRepublic/CSQ0067/2021	EPI_ISL_2931289	2021-07-03	OKMI	CMBG	Matej Bezdicek et al
CzechRepublic/CSQ0090/2021	EPI_ISL_2931302	2021-06-29	St. Anne´s University Hospital Brno	University Hospital Brno, CMBG	Matej Bezdicek et al
CzechRepublic/CSQ0107/2021	EPI_ISL_3101400	2021-07-04	Nemocnice Havlickuv Brod	University Hospital Brno, CMBG	Matej Bezdicek et al
CzechRepublic/CSQ0190/2021	EPI_ISL_3101464	2021-07-13	Nemocnice Trebic	University Hospital Brno, CMBG	Matej Bezdicek et al
CzechRepublic/CSQ0200/2021	EPI_ISL_3315053	2021-07-22	IFCOR Brno	University Hospital Brno, CMBG	Matej Bezdicek et al
CzechRepublic/CSQ0348/2021	EPI_ISL_3396536	2021-08-09	Elisabeth Pharmacon	University Hospital Brno, CMBG	Matej Bezdicek et al
CzechRepublic/CSQ0350/2021	EPI_ISL_3396541	2021-08-09	Elisabeth Pharmacon	University Hospital Brno, CMBG	Matej Bezdicek et al
CzechRepublic/CSQ0525/2021	EPI_ISL_3724569	2021-08-23	ELISABETH PHARMACON, spol. s. r. o.	University Hospital Brno, CMBG	Matej Bezdicek et al
CzechRepublic/CSQ0605/2021	EPI_ISL_4036845	2021-08-30	University Hospital Brno, OKMI	University Hospital Brno, CMBG	Bezdicek Matej et al
CzechRepublic/CSQ0696/2021	EPI_ISL_4197292	2021-08-31	Universital Hospital Brno, OKMI	University Hospital Brno, CMBG	Bezdicek Matej et al
CzechRepublic/CSQ0830/2021	EPI_ISL_4274977	2021-09-09	IFCOR	University Hospital Brno, CMBG	Bezdicek Matej et al
CzechRepublic/CSQ0890/2021	EPI_ISL_4410332	2021-09-10	IFCOR	University Hospital Brno, CMBG	Bezdicek Matej et al
CzechRepublic/CSQ1023/2021	EPI_ISL_4550963	2021-09-15	Nemocnice Hodonin	University Hospital Brno, CMBG	Bezdicek Matej et al
CzechRepublic/CSQ1057/2021	EPI_ISL_4882556	2021-09-16	Nemocnice Jihlava	University Hospital Brno, CMBG	Bezdicek Matej et al
CzechRepublic/CSQ1066/2021	EPI_ISL_4882564	2021-09-21	Nemocnice Jihlava	University Hospital Brno, CMBG	Bezdicek Matej et al
CzechRepublic/CSQ1328/2021	EPI_ISL_5065160	2021-09-22	OKMI	University Hospital Brno, CMBG	Bezdicek Matej et al
CzechRepublic/FNHK-Ps-000186/2021	EPI_ISL_4397744	2021-08-28	Pardubická nemocnice	University Hospital Hradec Kralove	Marketa Gancarcikova et al
CzechRepublic/FNP0593/2021	EPI_ISL_5114716	2021-09-07	SangLab Karlovy Vary	Department of Microbiology, University Hospital in Pilsen	Katerina Chudejova et al
CzechRepublic/HD92369/2021	EPI_ISL_4954115	2021-08-02	GHC Genetics	Prague 8	GHC Genetics et al
CzechRepublic/LH46315/2021	EPI_ISL_4954695	2021-08-26	GHC Genetics	Prague 8	GHC Genetics et al
CzechRepublic/NRL_10045/2021	EPI_ISL_3318966	2021-07-07	National Institute of Public Health	National Institute of Public Health	Helena Jirincova et al
CzechRepublic/NRL_10150/2021	EPI_ISL_3319015	2021-07-15	National Institute of Public Health	National Institute of Public Health	Helena Jirincova et al
CzechRepublic/NRL_10182/2021	EPI_ISL_3588437	2021-07-13	National Institute of Public Health	State Veterinary Institute Prague	Alexander Nagy et al
CzechRepublic/NRL_10261/2021	EPI_ISL_3425738	2021-07-05	National Institute of Public Health	National Institute of Public Health	Helena Jirincova et al
CzechRepublic/NRL_10270/2021	EPI_ISL_3588417	2021-07-10	National Institute of Public Health	State Veterinary Institute Prague	Alexander Nagy et al
CzechRepublic/NRL_10282/2021	EPI_ISL_3588411	2021-07-11	National Institute of Public Health	State Veterinary Institute Prague	Alexander Nagy et al
CzechRepublic/NRL_10350/2021	EPI_ISL_3588399	2021-07-13	National Institute of Public Health	State Veterinary Institute Prague	Alexander Nagy et al
CzechRepublic/NRL_10381/2021	EPI_ISL_3588383	2021-07-13	National Institute of Public Health	State Veterinary Institute Prague	Alexander Nagy et al
CzechRepublic/NRL_10648/2021	EPI_ISL_3425740	2021-07-21	National Institute of Public Health	National Institute of Public Health	Helena Jirincova et al
CzechRepublic/NRL_10653/2021	EPI_ISL_3425745	2021-07-16	National Institute of Public Health	National Institute of Public Health	Helena Jirincova et al
CzechRepublic/NRL_10729/2021	EPI_ISL_3425769	2021-07-20	National Institute of Public Health	National Institute of Public Health	Helena Jirincova et al
CzechRepublic/NRL_11214/2021	EPI_ISL_3716778	2021-08-06	National Institute of Public Health	National Institute of Public Health	Helena Jirincova et al
CzechRepublic/NRL_11221/2021	EPI_ISL_3535929	2021-07-25	National Institute of Public Health	National Institute of Public Health	Helena Jirincova et al
CzechRepublic/NRL_11346/2021	EPI_ISL_3716822	2021-08-04	National Institute of Public Health	National Institute of Public Health	Helena Jirincova et al
CzechRepublic/NRL_11551/2021	EPI_ISL_4443876	2021-08-12	National Institute of Public Health	National Institute of Public Health	Helena Jirincova et al
CzechRepublic/NRL_11554/2021	EPI_ISL_4443880	2021-08-12	National Institute of Public Health	National Institute of Public Health	Helena Jirincova et al
CzechRepublic/NRL_11566/2021	EPI_ISL_4275183	2021-08-12	National Institute of Public Health	State Veterinary Institute Prague	Alexander Nagy et al
CzechRepublic/NRL_11676/2021	EPI_ISL_4443981	2021-08-17	National Institute of Public Health	National Institute of Public Health	Helena Jirincova et al
CzechRepublic/NRL_11714/2021	EPI_ISL_4275188	2021-08-17	National Institute of Public Health	State Veterinary Institute Prague	Alexander Nagy et al
CzechRepublic/NRL_11997/2021	EPI_ISL_4900736	2021-08-23	National Institute of Public Health	State Veterinary Institute Prague	Alexander Nagy et al
CzechRepublic/NRL_11998/2021	EPI_ISL_4900742	2021-08-18	National Institute of Public Health	State Veterinary Institute Prague	Alexander Nagy et al
CzechRepublic/NRL_12226/2021	EPI_ISL_4468770	2021-08-31	National Institute of Public Health	National Institute of Public Health	Helena Jirincova et al
CzechRepublic/NRL_12284/2021	EPI_ISL_4468814	2021-08-29	National Institute of Public Health	National Institute of Public Health	Helena Jirincova et al
CzechRepublic/NRL_12303/2021	EPI_ISL_4468824	2021-09-01	National Institute of Public Health	National Institute of Public Health	Helena Jirincova et al
CzechRepublic/NRL_12576/2021	EPI_ISL_4925005	2021-09-06	National Institute of Public Health	National Institute of Public Health	Helena Jirincova et al
CzechRepublic/NRL_12578/2021	EPI_ISL_4925007	2021-09-06	National Institute of Public Health	National Institute of Public Health	Helena Jirincova et al
CzechRepublic/NRL_12732/2021	EPI_ISL_4925032	2021-09-09	National Institute of Public Health	National Institute of Public Health	Helena Jirincova et al
CzechRepublic/NRL_12918/2021	EPI_ISL_4925114	2021-09-13	National Institute of Public Health	National Institute of Public Health	Helena Jirincova et al
CzechRepublic/NRL_13032/2021	EPI_ISL_4925146	2021-09-16	National Institute of Public Health	National Institute of Public Health	Helena Jirincova et al
CzechRepublic/NRL_9471/2021	EPI_ISL_3063167	2021-06-24	National Institute of Public Health	National Institute of Public Health	Helena Jirincova et al
CzechRepublic/NRL_9571/2021	EPI_ISL_3229670	2021-06-26	National Institute of Public Health	National Institute of Public Health	Helena Jirincova et al
CzechRepublic/NRL_9653/2021	EPI_ISL_3063218	2021-06-29	National Institute of Public Health	National Institute of Public Health	Helena Jirincova et al
CzechRepublic/NRL_9662/2021	EPI_ISL_3063220	2021-06-29	National Institute of Public Health	National Institute of Public Health	Helena Jirincova et al
CzechRepublic/NRL_9845/2021	EPI_ISL_3318860	2021-07-03	National Institute of Public Health	National Institute of Public Health	Helena Jirincova et al
CzechRepublic/NRL_9850/2021	EPI_ISL_3318864	2021-07-07	National Institute of Public Health	National Institute of Public Health	Helena Jirincova et al
CzechRepublic/NRL_9998/2021	EPI_ISL_3318934	2021-07-08	National Institute of Public Health	National Institute of Public Health	Helena Jirincova et al
CzechRepublic/UKDD-Ic-15468/2021	EPI_ISL_3118223	2021-06-28	Zdravotní ústav Ústí nad Labem	Institute of Medical Microbiology and Virology, University Hospital Carl Gustav Carus, TU Dresden	Marlena Stadtmüller et al
CzechRepublic/UMTM232232/2021	EPI_ISL_3006757	2021-06-28	CGB laboratoř a.s., Kořenského 1210/10 703 00 Ostrava - Vítkovice, Czech Republic	Institute of Molecular and Translational Medicine / Laboratory of Experimental Medicine, Faculty of Medicine and Dentistry, Palacky University	Rastislav Slavkovský et al
CzechRepublic/UMTM257746/2021	EPI_ISL_4585133	2021-08-25	CGB laboratoř, a.s.	Institute of Molecular and Translational Medicine / Laboratory of Experimental Medicine, Faculty of Medicine and Dentistry, Palacky University	Rastislav Slavkovský et al
CzechRepublic/UMTM260174/2021	EPI_ISL_4585175	2021-08-30	CGB laboratoř, a.s.	Institute of Molecular and Translational Medicine / Laboratory of Experimental Medicine, Faculty of Medicine and Dentistry, Palacky University	Rastislav Slavkovský et al
CzechRepublic/UMTM262871/2021	EPI_ISL_4585361	2021-09-02	Krajská nemocnice T.Bati, a.s.	Institute of Molecular and Translational Medicine / Laboratory of Experimental Medicine, Faculty of Medicine and Dentistry, Palacky University	Rastislav Slavkovský et al
CzechRepublic/UMTM264590/2021	EPI_ISL_5194518	2021-09-13	Institute of Molecular and Translational Medicine / Laboratory of Experimental Medicine, Faculty of Medicine and Dentistry, Palacky University	Institute of Molecular and Translational Medicine / Laboratory of Experimental Medicine, Faculty of Medicine and Dentistry, Palacky University	Rastislav Slavkovský et al
CzechRepublic/UMTM265516/2021	EPI_ISL_5194566	2021-09-07	Krajská nemocnice T.Bati, a.s.	Institute of Molecular and Translational Medicine / Laboratory of Experimental Medicine, Faculty of Medicine and Dentistry, Palacky University	Rastislav Slavkovský et al
CzechRepublic/UMTM265522/2021	EPI_ISL_5194571	2021-09-06	Vaše laboratoře, s.r.o.	Institute of Molecular and Translational Medicine / Laboratory of Experimental Medicine, Faculty of Medicine and Dentistry, Palacky University	Rastislav Slavkovský et al
CzechRepublic/UMTM265793/2021	EPI_ISL_5194599	2021-09-16	Institute of Molecular and Translational Medicine / Laboratory of Experimental Medicine, Faculty of Medicine and Dentistry, Palacky University	Institute of Molecular and Translational Medicine / Laboratory of Experimental Medicine, Faculty of Medicine and Dentistry, Palacky University	Rastislav Slavkovský et al
CzechRepublic/UMTM266554/2021	EPI_ISL_5194611	2021-09-17	CGB laboratoř, a.s.	Institute of Molecular and Translational Medicine / Laboratory of Experimental Medicine, Faculty of Medicine and Dentistry, Palacky University	Rastislav Slavkovský et al
CzechRepublic/UMTM266563/2021	EPI_ISL_5194619	2021-09-13	CGB laboratoř, a.s.	Institute of Molecular and Translational Medicine / Laboratory of Experimental Medicine, Faculty of Medicine and Dentistry, Palacky University	Rastislav Slavkovský et al
CzechRepublic/UMTM267240/2021	EPI_ISL_5194656	2021-09-16	CGB laboratoř, a.s.	Institute of Molecular and Translational Medicine / Laboratory of Experimental Medicine, Faculty of Medicine and Dentistry, Palacky University	Rastislav Slavkovský et al
CzechRepublic/UMTM275578/2021	EPI_ISL_5194685	2021-09-06	Mikrobiologie FNOL	Institute of Molecular and Translational Medicine / Laboratory of Experimental Medicine, Faculty of Medicine and Dentistry, Palacky University	Rastislav Slavkovský et al
CzechRepublic/VN59040/2021	EPI_ISL_4954425	2021-08-20	GHC Genetics	Prague 8	GHC Genetics et al
CzechRepublic/VN66633/2021	EPI_ISL_4954875	2021-09-14	GHC Genetics	Prague 8	GHC Genetics et al
CzechRepublic/ZL04094/2021	EPI_ISL_4954923	2021-09-15	GHC Genetics	Prague 8	GHC Genetics et al
DRC/RDC-355/2021	EPI_ISL_2966634	2021	Viral Respiratory Lab, National Institute for Biomedical Research (INRB)	Pathogen Sequencing Lab, National Institute for Biomedical Research (INRB)	Placide Mbala-Kingebeni et al
Denmark/DCGC-112273/2021	EPI_ISL_2666513	2021-06-07	Department of Bacteria, Parasites and Fungi, Statens Serum Institut, Copenhagen, Denmark	Statens Serum Institut Bioinformatics and Microbial Genomics	Danish Covid-19 Genome Consortium et al
Denmark/DCGC-112677/2021	EPI_ISL_2666809	2021-06-14	Department of Bacteria, Parasites and Fungi, Statens Serum Institut, Copenhagen, Denmark	Statens Serum Institut Bioinformatics and Microbial Genomics	Danish Covid-19 Genome Consortium et al
Denmark/DCGC-115028/2021	EPI_ISL_2668510	2021-06-14	Department of Bacteria, Parasites and Fungi, Statens Serum Institut, Copenhagen, Denmark	Statens Serum Institut Bioinformatics and Microbial Genomics	Danish Covid-19 Genome Consortium et al
Denmark/DCGC-116591/2021	EPI_ISL_2669614	2021-06-07	Department of Bacteria, Parasites and Fungi, Statens Serum Institut, Copenhagen, Denmark	Statens Serum Institut Bioinformatics and Microbial Genomics	Danish Covid-19 Genome Consortium et al
Denmark/DCGC-120869/2021	EPI_ISL_2685602	2021-06-07	Statens Serum Institut Bioinformatics and Microbial Genomics	Statens Serum Institut Bioinformatics and Microbial Genomics	Danish Covid-19 Genome Consortium et al
Denmark/DCGC-121201/2021	EPI_ISL_2747502	2021-06-21	Department of Bacteria, Parasites and Fungi, Statens Serum Institut, Copenhagen, Denmark	Statens Serum Institut Bioinformatics and Microbial Genomics	Danish Covid-19 Genome Consortium et al
Denmark/DCGC-121716/2021	EPI_ISL_2748168	2021-06-24	Department of Bacteria, Parasites and Fungi, Statens Serum Institut, Copenhagen, Denmark	Statens Serum Institut Bioinformatics and Microbial Genomics	Danish Covid-19 Genome Consortium et al
Denmark/DCGC-121717/2021	EPI_ISL_2748170	2021-06-20	Department of Bacteria, Parasites and Fungi, Statens Serum Institut, Copenhagen, Denmark	Statens Serum Institut Bioinformatics and Microbial Genomics	Danish Covid-19 Genome Consortium et al
Denmark/DCGC-122046/2021	EPI_ISL_2784396	2021-06-27	Department of Bacteria, Parasites and Fungi, Statens Serum Institut, Copenhagen, Denmark	Statens Serum Institut Bioinformatics and Microbial Genomics	Danish Covid-19 Genome Consortium et al
Denmark/DCGC-122063/2021	EPI_ISL_2784410	2021-06-28	Department of Bacteria, Parasites and Fungi, Statens Serum Institut, Copenhagen, Denmark	Statens Serum Institut Bioinformatics and Microbial Genomics	Danish Covid-19 Genome Consortium et al
Denmark/DCGC-122249/2021	EPI_ISL_2784548	2021-06-25	Department of Bacteria, Parasites and Fungi, Statens Serum Institut, Copenhagen, Denmark	Statens Serum Institut Bioinformatics and Microbial Genomics	Danish Covid-19 Genome Consortium et al
Denmark/DCGC-122502/2021	EPI_ISL_2819144	2021-06-29	Department of Bacteria, Parasites and Fungi, Statens Serum Institut, Copenhagen, Denmark	Statens Serum Institut Bioinformatics and Microbial Genomics	Danish Covid-19 Genome Consortium et al
Denmark/DCGC-122504/2021	EPI_ISL_2819146	2021-06-29	Department of Bacteria, Parasites and Fungi, Statens Serum Institut, Copenhagen, Denmark	Statens Serum Institut Bioinformatics and Microbial Genomics	Danish Covid-19 Genome Consortium et al
Denmark/DCGC-122637/2021	EPI_ISL_2819342	2021-06-29	Department of Bacteria, Parasites and Fungi, Statens Serum Institut, Copenhagen, Denmark	Statens Serum Institut Bioinformatics and Microbial Genomics	Danish Covid-19 Genome Consortium et al
Denmark/DCGC-122828/2021	EPI_ISL_2819596	2021-06-29	Department of Bacteria, Parasites and Fungi, Statens Serum Institut, Copenhagen, Denmark	Statens Serum Institut Bioinformatics and Microbial Genomics	Danish Covid-19 Genome Consortium et al
Denmark/DCGC-122894/2021	EPI_ISL_2819690	2021-06-29	Department of Bacteria, Parasites and Fungi, Statens Serum Institut, Copenhagen, Denmark	Statens Serum Institut Bioinformatics and Microbial Genomics	Danish Covid-19 Genome Consortium et al
Denmark/DCGC-122995/2021	EPI_ISL_2838133	2021-06-30	Department of Bacteria, Parasites and Fungi, Statens Serum Institut, Copenhagen, Denmark	Statens Serum Institut Bioinformatics and Microbial Genomics	Danish Covid-19 Genome Consortium et al
Denmark/DCGC-123026/2021	EPI_ISL_2838158	2021-06-30	Department of Bacteria, Parasites and Fungi, Statens Serum Institut, Copenhagen, Denmark	Statens Serum Institut Bioinformatics and Microbial Genomics	Danish Covid-19 Genome Consortium et al
Denmark/DCGC-123211/2021	EPI_ISL_2838308	2021-06-30	Department of Bacteria, Parasites and Fungi, Statens Serum Institut, Copenhagen, Denmark	Statens Serum Institut Bioinformatics and Microbial Genomics	Danish Covid-19 Genome Consortium et al
Denmark/DCGC-123333/2021	EPI_ISL_2854316	2021-07-01	Department of Bacteria, Parasites and Fungi, Statens Serum Institut, Copenhagen, Denmark	Statens Serum Institut Bioinformatics and Microbial Genomics	Danish Covid-19 Genome Consortium et al
Denmark/DCGC-123368/2021	EPI_ISL_2854343	2021-07-01	Department of Bacteria, Parasites and Fungi, Statens Serum Institut, Copenhagen, Denmark	Statens Serum Institut Bioinformatics and Microbial Genomics	Danish Covid-19 Genome Consortium et al
Denmark/DCGC-123401/2021	EPI_ISL_2854367	2021-07-01	Department of Bacteria, Parasites and Fungi, Statens Serum Institut, Copenhagen, Denmark	Statens Serum Institut Bioinformatics and Microbial Genomics	Danish Covid-19 Genome Consortium et al
Denmark/DCGC-123471/2021	EPI_ISL_2854421	2021-06-30	Department of Bacteria, Parasites and Fungi, Statens Serum Institut, Copenhagen, Denmark	Statens Serum Institut Bioinformatics and Microbial Genomics	Danish Covid-19 Genome Consortium et al
Denmark/DCGC-123606/2021	EPI_ISL_2854514	2021-07-01	Department of Bacteria, Parasites and Fungi, Statens Serum Institut, Copenhagen, Denmark	Statens Serum Institut Bioinformatics and Microbial Genomics	Danish Covid-19 Genome Consortium et al
Denmark/DCGC-123620/2021	EPI_ISL_2854526	2021-07-01	Department of Bacteria, Parasites and Fungi, Statens Serum Institut, Copenhagen, Denmark	Statens Serum Institut Bioinformatics and Microbial Genomics	Danish Covid-19 Genome Consortium et al
Denmark/DCGC-123669/2021	EPI_ISL_2854559	2021-07-01	Department of Bacteria, Parasites and Fungi, Statens Serum Institut, Copenhagen, Denmark	Statens Serum Institut Bioinformatics and Microbial Genomics	Danish Covid-19 Genome Consortium et al
Denmark/DCGC-123752/2021	EPI_ISL_2854618	2021-07-02	Department of Bacteria, Parasites and Fungi, Statens Serum Institut, Copenhagen, Denmark	Statens Serum Institut Bioinformatics and Microbial Genomics	Danish Covid-19 Genome Consortium et al
Denmark/DCGC-123769/2021	EPI_ISL_2854632	2021-07-01	Department of Bacteria, Parasites and Fungi, Statens Serum Institut, Copenhagen, Denmark	Statens Serum Institut Bioinformatics and Microbial Genomics	Danish Covid-19 Genome Consortium et al
Denmark/DCGC-123939/2021	EPI_ISL_2862843	2021-07-05	Department of Bacteria, Parasites and Fungi, Statens Serum Institut, Copenhagen, Denmark	Statens Serum Institut Bioinformatics and Microbial Genomics	Danish Covid-19 Genome Consortium et al
Denmark/DCGC-124013/2021	EPI_ISL_2862952	2021-07-04	Department of Bacteria, Parasites and Fungi, Statens Serum Institut, Copenhagen, Denmark	Statens Serum Institut Bioinformatics and Microbial Genomics	Danish Covid-19 Genome Consortium et al
Denmark/DCGC-124035/2021	EPI_ISL_2862975	2021-07-04	Department of Bacteria, Parasites and Fungi, Statens Serum Institut, Copenhagen, Denmark	Statens Serum Institut Bioinformatics and Microbial Genomics	Danish Covid-19 Genome Consortium et al
Denmark/DCGC-124093/2021	EPI_ISL_2863052	2021-07-05	Department of Bacteria, Parasites and Fungi, Statens Serum Institut, Copenhagen, Denmark	Statens Serum Institut Bioinformatics and Microbial Genomics	Danish Covid-19 Genome Consortium et al
Denmark/DCGC-124120/2021	EPI_ISL_2863091	2021-07-05	Department of Bacteria, Parasites and Fungi, Statens Serum Institut, Copenhagen, Denmark	Statens Serum Institut Bioinformatics and Microbial Genomics	Danish Covid-19 Genome Consortium et al
Denmark/DCGC-124170/2021	EPI_ISL_2863159	2021-07-05	Department of Bacteria, Parasites and Fungi, Statens Serum Institut, Copenhagen, Denmark	Statens Serum Institut Bioinformatics and Microbial Genomics	Danish Covid-19 Genome Consortium et al
Denmark/DCGC-124203/2021	EPI_ISL_2863202	2021-07-03	Department of Bacteria, Parasites and Fungi, Statens Serum Institut, Copenhagen, Denmark	Statens Serum Institut Bioinformatics and Microbial Genomics	Danish Covid-19 Genome Consortium et al
Denmark/DCGC-124406/2021	EPI_ISL_2863465	2021-07-03	Department of Bacteria, Parasites and Fungi, Statens Serum Institut, Copenhagen, Denmark	Statens Serum Institut Bioinformatics and Microbial Genomics	Danish Covid-19 Genome Consortium et al
Denmark/DCGC-124457/2021	EPI_ISL_2863498	2021-07-02	Department of Bacteria, Parasites and Fungi, Statens Serum Institut, Copenhagen, Denmark	Statens Serum Institut Bioinformatics and Microbial Genomics	Danish Covid-19 Genome Consortium et al
Denmark/DCGC-124650/2021	EPI_ISL_2863672	2021-07-04	Department of Bacteria, Parasites and Fungi, Statens Serum Institut, Copenhagen, Denmark	Statens Serum Institut Bioinformatics and Microbial Genomics	Danish Covid-19 Genome Consortium et al
Denmark/DCGC-124656/2021	EPI_ISL_2863678	2021-07-03	Department of Bacteria, Parasites and Fungi, Statens Serum Institut, Copenhagen, Denmark	Statens Serum Institut Bioinformatics and Microbial Genomics	Danish Covid-19 Genome Consortium et al
Denmark/DCGC-124796/2021	EPI_ISL_2863792	2021-07-03	Department of Bacteria, Parasites and Fungi, Statens Serum Institut, Copenhagen, Denmark	Statens Serum Institut Bioinformatics and Microbial Genomics	Danish Covid-19 Genome Consortium et al
Denmark/DCGC-124819/2021	EPI_ISL_2896301	2021-07-05	Department of Bacteria, Parasites and Fungi, Statens Serum Institut, Copenhagen, Denmark	Statens Serum Institut Bioinformatics and Microbial Genomics	Danish Covid-19 Genome Consortium et al
Denmark/DCGC-124845/2021	EPI_ISL_2896317	2021-07-06	Department of Bacteria, Parasites and Fungi, Statens Serum Institut, Copenhagen, Denmark	Statens Serum Institut Bioinformatics and Microbial Genomics	Danish Covid-19 Genome Consortium et al
Denmark/DCGC-124883/2021	EPI_ISL_2896344	2021-07-06	Department of Bacteria, Parasites and Fungi, Statens Serum Institut, Copenhagen, Denmark	Statens Serum Institut Bioinformatics and Microbial Genomics	Danish Covid-19 Genome Consortium et al
Denmark/DCGC-124892/2021	EPI_ISL_2896350	2021-07-05	Department of Bacteria, Parasites and Fungi, Statens Serum Institut, Copenhagen, Denmark	Statens Serum Institut Bioinformatics and Microbial Genomics	Danish Covid-19 Genome Consortium et al
Denmark/DCGC-124920/2021	EPI_ISL_2896373	2021-07-04	Department of Bacteria, Parasites and Fungi, Statens Serum Institut, Copenhagen, Denmark	Statens Serum Institut Bioinformatics and Microbial Genomics	Danish Covid-19 Genome Consortium et al
Denmark/DCGC-124923/2021	EPI_ISL_2896375	2021-07-07	Department of Bacteria, Parasites and Fungi, Statens Serum Institut, Copenhagen, Denmark	Statens Serum Institut Bioinformatics and Microbial Genomics	Danish Covid-19 Genome Consortium et al
Denmark/DCGC-125000/2021	EPI_ISL_2896436	2021-07-04	Department of Bacteria, Parasites and Fungi, Statens Serum Institut, Copenhagen, Denmark	Statens Serum Institut Bioinformatics and Microbial Genomics	Danish Covid-19 Genome Consortium et al
Denmark/DCGC-125028/2021	EPI_ISL_2896453	2021-07-06	Department of Bacteria, Parasites and Fungi, Statens Serum Institut, Copenhagen, Denmark	Statens Serum Institut Bioinformatics and Microbial Genomics	Danish Covid-19 Genome Consortium et al
Denmark/DCGC-125151/2021	EPI_ISL_2896548	2021-07-06	Department of Bacteria, Parasites and Fungi, Statens Serum Institut, Copenhagen, Denmark	Statens Serum Institut Bioinformatics and Microbial Genomics	Danish Covid-19 Genome Consortium et al
Denmark/DCGC-125276/2021	EPI_ISL_2896638	2021-07-07	Department of Bacteria, Parasites and Fungi, Statens Serum Institut, Copenhagen, Denmark	Statens Serum Institut Bioinformatics and Microbial Genomics	Danish Covid-19 Genome Consortium et al
Denmark/DCGC-125290/2021	EPI_ISL_2896648	2021-07-06	Department of Bacteria, Parasites and Fungi, Statens Serum Institut, Copenhagen, Denmark	Statens Serum Institut Bioinformatics and Microbial Genomics	Danish Covid-19 Genome Consortium et al
Denmark/DCGC-125392/2021	EPI_ISL_2896728	2021-07-07	Department of Bacteria, Parasites and Fungi, Statens Serum Institut, Copenhagen, Denmark	Statens Serum Institut Bioinformatics and Microbial Genomics	Danish Covid-19 Genome Consortium et al
Denmark/DCGC-125439/2021	EPI_ISL_2896765	2021-07-06	Department of Bacteria, Parasites and Fungi, Statens Serum Institut, Copenhagen, Denmark	Statens Serum Institut Bioinformatics and Microbial Genomics	Danish Covid-19 Genome Consortium et al
Denmark/DCGC-125441/2021	EPI_ISL_2896766	2021-07-07	Department of Bacteria, Parasites and Fungi, Statens Serum Institut, Copenhagen, Denmark	Statens Serum Institut Bioinformatics and Microbial Genomics	Danish Covid-19 Genome Consortium et al
Denmark/DCGC-125477/2021	EPI_ISL_2896797	2021-07-06	Department of Bacteria, Parasites and Fungi, Statens Serum Institut, Copenhagen, Denmark	Statens Serum Institut Bioinformatics and Microbial Genomics	Danish Covid-19 Genome Consortium et al
Denmark/DCGC-125575/2021	EPI_ISL_2896896	2021-07-07	Department of Bacteria, Parasites and Fungi, Statens Serum Institut, Copenhagen, Denmark	Statens Serum Institut Bioinformatics and Microbial Genomics	Danish Covid-19 Genome Consortium et al
Denmark/DCGC-125578/2021	EPI_ISL_2896899	2021-07-07	Department of Bacteria, Parasites and Fungi, Statens Serum Institut, Copenhagen, Denmark	Statens Serum Institut Bioinformatics and Microbial Genomics	Danish Covid-19 Genome Consortium et al
Denmark/DCGC-125585/2021	EPI_ISL_2896906	2021-07-06	Department of Bacteria, Parasites and Fungi, Statens Serum Institut, Copenhagen, Denmark	Statens Serum Institut Bioinformatics and Microbial Genomics	Danish Covid-19 Genome Consortium et al
Denmark/DCGC-125657/2021	EPI_ISL_2932757	2021-07-08	Department of Bacteria, Parasites and Fungi, Statens Serum Institut, Copenhagen, Denmark	Statens Serum Institut Bioinformatics and Microbial Genomics	Danish Covid-19 Genome Consortium et al
Denmark/DCGC-125678/2021	EPI_ISL_2932776	2021-07-06	Department of Bacteria, Parasites and Fungi, Statens Serum Institut, Copenhagen, Denmark	Statens Serum Institut Bioinformatics and Microbial Genomics	Danish Covid-19 Genome Consortium et al
Denmark/DCGC-125681/2021	EPI_ISL_2932779	2021-07-08	Department of Bacteria, Parasites and Fungi, Statens Serum Institut, Copenhagen, Denmark	Statens Serum Institut Bioinformatics and Microbial Genomics	Danish Covid-19 Genome Consortium et al
Denmark/DCGC-125696/2021	EPI_ISL_2932792	2021-07-06	Department of Bacteria, Parasites and Fungi, Statens Serum Institut, Copenhagen, Denmark	Statens Serum Institut Bioinformatics and Microbial Genomics	Danish Covid-19 Genome Consortium et al
Denmark/DCGC-125726/2021	EPI_ISL_2932813	2021-07-06	Department of Bacteria, Parasites and Fungi, Statens Serum Institut, Copenhagen, Denmark	Statens Serum Institut Bioinformatics and Microbial Genomics	Danish Covid-19 Genome Consortium et al
Denmark/DCGC-125815/2021	EPI_ISL_2932884	2021-07-06	Department of Bacteria, Parasites and Fungi, Statens Serum Institut, Copenhagen, Denmark	Statens Serum Institut Bioinformatics and Microbial Genomics	Danish Covid-19 Genome Consortium et al
Denmark/DCGC-125858/2021	EPI_ISL_2932919	2021-07-08	Department of Bacteria, Parasites and Fungi, Statens Serum Institut, Copenhagen, Denmark	Statens Serum Institut Bioinformatics and Microbial Genomics	Danish Covid-19 Genome Consortium et al
Denmark/DCGC-125873/2021	EPI_ISL_2932928	2021-07-06	Department of Bacteria, Parasites and Fungi, Statens Serum Institut, Copenhagen, Denmark	Statens Serum Institut Bioinformatics and Microbial Genomics	Danish Covid-19 Genome Consortium et al
Denmark/DCGC-125902/2021	EPI_ISL_2932954	2021-07-08	Department of Bacteria, Parasites and Fungi, Statens Serum Institut, Copenhagen, Denmark	Statens Serum Institut Bioinformatics and Microbial Genomics	Danish Covid-19 Genome Consortium et al
Denmark/DCGC-125935/2021	EPI_ISL_2932982	2021-07-08	Department of Bacteria, Parasites and Fungi, Statens Serum Institut, Copenhagen, Denmark	Statens Serum Institut Bioinformatics and Microbial Genomics	Danish Covid-19 Genome Consortium et al
Denmark/DCGC-125949/2021	EPI_ISL_2932992	2021-07-06	Department of Bacteria, Parasites and Fungi, Statens Serum Institut, Copenhagen, Denmark	Statens Serum Institut Bioinformatics and Microbial Genomics	Danish Covid-19 Genome Consortium et al
Denmark/DCGC-125998/2021	EPI_ISL_2933032	2021-07-08	Department of Bacteria, Parasites and Fungi, Statens Serum Institut, Copenhagen, Denmark	Statens Serum Institut Bioinformatics and Microbial Genomics	Danish Covid-19 Genome Consortium et al
Denmark/DCGC-126097/2021	EPI_ISL_2963523	2021-07-09	Department of Bacteria, Parasites and Fungi, Statens Serum Institut, Copenhagen, Denmark	Statens Serum Institut Bioinformatics and Microbial Genomics	Danish Covid-19 Genome Consortium et al
Denmark/DCGC-126119/2021	EPI_ISL_2963540	2021-07-11	Department of Bacteria, Parasites and Fungi, Statens Serum Institut, Copenhagen, Denmark	Statens Serum Institut Bioinformatics and Microbial Genomics	Danish Covid-19 Genome Consortium et al
Denmark/DCGC-126131/2021	EPI_ISL_2963551	2021-07-10	Department of Bacteria, Parasites and Fungi, Statens Serum Institut, Copenhagen, Denmark	Statens Serum Institut Bioinformatics and Microbial Genomics	Danish Covid-19 Genome Consortium et al
Denmark/DCGC-126202/2021	EPI_ISL_2963607	2021-07-11	Department of Bacteria, Parasites and Fungi, Statens Serum Institut, Copenhagen, Denmark	Statens Serum Institut Bioinformatics and Microbial Genomics	Danish Covid-19 Genome Consortium et al
Denmark/DCGC-126218/2021	EPI_ISL_2963621	2021-07-09	Department of Bacteria, Parasites and Fungi, Statens Serum Institut, Copenhagen, Denmark	Statens Serum Institut Bioinformatics and Microbial Genomics	Danish Covid-19 Genome Consortium et al
Denmark/DCGC-126254/2021	EPI_ISL_2963646	2021-07-11	Department of Bacteria, Parasites and Fungi, Statens Serum Institut, Copenhagen, Denmark	Statens Serum Institut Bioinformatics and Microbial Genomics	Danish Covid-19 Genome Consortium et al
Denmark/DCGC-126289/2021	EPI_ISL_2963679	2021-07-07	Department of Bacteria, Parasites and Fungi, Statens Serum Institut, Copenhagen, Denmark	Statens Serum Institut Bioinformatics and Microbial Genomics	Danish Covid-19 Genome Consortium et al
Denmark/DCGC-126303/2021	EPI_ISL_2963691	2021-07-07	Department of Bacteria, Parasites and Fungi, Statens Serum Institut, Copenhagen, Denmark	Statens Serum Institut Bioinformatics and Microbial Genomics	Danish Covid-19 Genome Consortium et al
Denmark/DCGC-126318/2021	EPI_ISL_2963704	2021-07-11	Department of Bacteria, Parasites and Fungi, Statens Serum Institut, Copenhagen, Denmark	Statens Serum Institut Bioinformatics and Microbial Genomics	Danish Covid-19 Genome Consortium et al
Denmark/DCGC-126336/2021	EPI_ISL_2963715	2021-07-10	Department of Bacteria, Parasites and Fungi, Statens Serum Institut, Copenhagen, Denmark	Statens Serum Institut Bioinformatics and Microbial Genomics	Danish Covid-19 Genome Consortium et al
Denmark/DCGC-126359/2021	EPI_ISL_2963736	2021-07-10	Department of Bacteria, Parasites and Fungi, Statens Serum Institut, Copenhagen, Denmark	Statens Serum Institut Bioinformatics and Microbial Genomics	Danish Covid-19 Genome Consortium et al
Denmark/DCGC-126364/2021	EPI_ISL_2963741	2021-07-11	Department of Bacteria, Parasites and Fungi, Statens Serum Institut, Copenhagen, Denmark	Statens Serum Institut Bioinformatics and Microbial Genomics	Danish Covid-19 Genome Consortium et al
Denmark/DCGC-126384/2021	EPI_ISL_2963761	2021-07-09	Department of Bacteria, Parasites and Fungi, Statens Serum Institut, Copenhagen, Denmark	Statens Serum Institut Bioinformatics and Microbial Genomics	Danish Covid-19 Genome Consortium et al
Denmark/DCGC-126419/2021	EPI_ISL_4256996	2021-07-01	Department of Bacteria, Parasites and Fungi, Statens Serum Institut, Copenhagen, Denmark	Statens Serum Institut Bioinformatics and Microbial Genomics	Danish Covid-19 Genome Consortium et al
Denmark/DCGC-126420/2021	EPI_ISL_2963792	2021-07-09	Department of Bacteria, Parasites and Fungi, Statens Serum Institut, Copenhagen, Denmark	Statens Serum Institut Bioinformatics and Microbial Genomics	Danish Covid-19 Genome Consortium et al
Denmark/DCGC-126423/2021	EPI_ISL_2963795	2021-07-09	Department of Bacteria, Parasites and Fungi, Statens Serum Institut, Copenhagen, Denmark	Statens Serum Institut Bioinformatics and Microbial Genomics	Danish Covid-19 Genome Consortium et al
Denmark/DCGC-126458/2021	EPI_ISL_2963824	2021-07-10	Department of Bacteria, Parasites and Fungi, Statens Serum Institut, Copenhagen, Denmark	Statens Serum Institut Bioinformatics and Microbial Genomics	Danish Covid-19 Genome Consortium et al
Denmark/DCGC-126459/2021	EPI_ISL_2963825	2021-07-11	Department of Bacteria, Parasites and Fungi, Statens Serum Institut, Copenhagen, Denmark	Statens Serum Institut Bioinformatics and Microbial Genomics	Danish Covid-19 Genome Consortium et al
Denmark/DCGC-126501/2021	EPI_ISL_2963862	2021-07-09	Department of Bacteria, Parasites and Fungi, Statens Serum Institut, Copenhagen, Denmark	Statens Serum Institut Bioinformatics and Microbial Genomics	Danish Covid-19 Genome Consortium et al
Denmark/DCGC-126520/2021	EPI_ISL_2963878	2021-07-10	Department of Bacteria, Parasites and Fungi, Statens Serum Institut, Copenhagen, Denmark	Statens Serum Institut Bioinformatics and Microbial Genomics	Danish Covid-19 Genome Consortium et al
Denmark/DCGC-126619/2021	EPI_ISL_2963952	2021-07-11	Department of Bacteria, Parasites and Fungi, Statens Serum Institut, Copenhagen, Denmark	Statens Serum Institut Bioinformatics and Microbial Genomics	Danish Covid-19 Genome Consortium et al
Denmark/DCGC-126663/2021	EPI_ISL_2963988	2021-07-09	Department of Bacteria, Parasites and Fungi, Statens Serum Institut, Copenhagen, Denmark	Statens Serum Institut Bioinformatics and Microbial Genomics	Danish Covid-19 Genome Consortium et al
Denmark/DCGC-126665/2021	EPI_ISL_2963990	2021-07-09	Department of Bacteria, Parasites and Fungi, Statens Serum Institut, Copenhagen, Denmark	Statens Serum Institut Bioinformatics and Microbial Genomics	Danish Covid-19 Genome Consortium et al
Denmark/DCGC-126713/2021	EPI_ISL_2964030	2021-07-10	Department of Bacteria, Parasites and Fungi, Statens Serum Institut, Copenhagen, Denmark	Statens Serum Institut Bioinformatics and Microbial Genomics	Danish Covid-19 Genome Consortium et al
Denmark/DCGC-126801/2021	EPI_ISL_2964097	2021-07-07	Department of Bacteria, Parasites and Fungi, Statens Serum Institut, Copenhagen, Denmark	Statens Serum Institut Bioinformatics and Microbial Genomics	Danish Covid-19 Genome Consortium et al
Denmark/DCGC-126824/2021	EPI_ISL_2964118	2021-07-11	Department of Bacteria, Parasites and Fungi, Statens Serum Institut, Copenhagen, Denmark	Statens Serum Institut Bioinformatics and Microbial Genomics	Danish Covid-19 Genome Consortium et al
Denmark/DCGC-126838/2021	EPI_ISL_2964131	2021-07-09	Department of Bacteria, Parasites and Fungi, Statens Serum Institut, Copenhagen, Denmark	Statens Serum Institut Bioinformatics and Microbial Genomics	Danish Covid-19 Genome Consortium et al
Denmark/DCGC-126941/2021	EPI_ISL_2964217	2021-07-07	Department of Bacteria, Parasites and Fungi, Statens Serum Institut, Copenhagen, Denmark	Statens Serum Institut Bioinformatics and Microbial Genomics	Danish Covid-19 Genome Consortium et al
Denmark/DCGC-126975/2021	EPI_ISL_2964243	2021-07-09	Department of Bacteria, Parasites and Fungi, Statens Serum Institut, Copenhagen, Denmark	Statens Serum Institut Bioinformatics and Microbial Genomics	Danish Covid-19 Genome Consortium et al
Denmark/DCGC-127015/2021	EPI_ISL_2964277	2021-07-02	Department of Bacteria, Parasites and Fungi, Statens Serum Institut, Copenhagen, Denmark	Statens Serum Institut Bioinformatics and Microbial Genomics	Danish Covid-19 Genome Consortium et al
Denmark/DCGC-127079/2021	EPI_ISL_2964330	2021-07-10	Department of Bacteria, Parasites and Fungi, Statens Serum Institut, Copenhagen, Denmark	Statens Serum Institut Bioinformatics and Microbial Genomics	Danish Covid-19 Genome Consortium et al
Denmark/DCGC-127130/2021	EPI_ISL_2964372	2021-07-09	Department of Bacteria, Parasites and Fungi, Statens Serum Institut, Copenhagen, Denmark	Statens Serum Institut Bioinformatics and Microbial Genomics	Danish Covid-19 Genome Consortium et al
Denmark/DCGC-127138/2021	EPI_ISL_2964378	2021-07-10	Department of Bacteria, Parasites and Fungi, Statens Serum Institut, Copenhagen, Denmark	Statens Serum Institut Bioinformatics and Microbial Genomics	Danish Covid-19 Genome Consortium et al
Denmark/DCGC-127152/2021	EPI_ISL_2971400	2021-07-11	Department of Bacteria, Parasites and Fungi, Statens Serum Institut, Copenhagen, Denmark	Statens Serum Institut Bioinformatics and Microbial Genomics	Danish Covid-19 Genome Consortium et al
Denmark/DCGC-127154/2021	EPI_ISL_2971406	2021-07-12	Department of Bacteria, Parasites and Fungi, Statens Serum Institut, Copenhagen, Denmark	Statens Serum Institut Bioinformatics and Microbial Genomics	Danish Covid-19 Genome Consortium et al
Denmark/DCGC-127240/2021	EPI_ISL_2971545	2021-07-12	Department of Bacteria, Parasites and Fungi, Statens Serum Institut, Copenhagen, Denmark	Statens Serum Institut Bioinformatics and Microbial Genomics	Danish Covid-19 Genome Consortium et al
Denmark/DCGC-127299/2021	EPI_ISL_2971682	2021-07-12	Department of Bacteria, Parasites and Fungi, Statens Serum Institut, Copenhagen, Denmark	Statens Serum Institut Bioinformatics and Microbial Genomics	Danish Covid-19 Genome Consortium et al
Denmark/DCGC-127310/2021	EPI_ISL_2971717	2021-07-09	Department of Bacteria, Parasites and Fungi, Statens Serum Institut, Copenhagen, Denmark	Statens Serum Institut Bioinformatics and Microbial Genomics	Danish Covid-19 Genome Consortium et al
Denmark/DCGC-127311/2021	EPI_ISL_2971720	2021-07-12	Department of Bacteria, Parasites and Fungi, Statens Serum Institut, Copenhagen, Denmark	Statens Serum Institut Bioinformatics and Microbial Genomics	Danish Covid-19 Genome Consortium et al
Denmark/DCGC-127333/2021	EPI_ISL_2971775	2021-07-12	Department of Bacteria, Parasites and Fungi, Statens Serum Institut, Copenhagen, Denmark	Statens Serum Institut Bioinformatics and Microbial Genomics	Danish Covid-19 Genome Consortium et al
Denmark/DCGC-127338/2021	EPI_ISL_2971791	2021-07-12	Department of Bacteria, Parasites and Fungi, Statens Serum Institut, Copenhagen, Denmark	Statens Serum Institut Bioinformatics and Microbial Genomics	Danish Covid-19 Genome Consortium et al
Denmark/DCGC-127346/2021	EPI_ISL_2971814	2021-07-12	Department of Bacteria, Parasites and Fungi, Statens Serum Institut, Copenhagen, Denmark	Statens Serum Institut Bioinformatics and Microbial Genomics	Danish Covid-19 Genome Consortium et al
Denmark/DCGC-127347/2021	EPI_ISL_2971817	2021-07-12	Department of Bacteria, Parasites and Fungi, Statens Serum Institut, Copenhagen, Denmark	Statens Serum Institut Bioinformatics and Microbial Genomics	Danish Covid-19 Genome Consortium et al
Denmark/DCGC-127371/2021	EPI_ISL_2971884	2021-07-12	Department of Bacteria, Parasites and Fungi, Statens Serum Institut, Copenhagen, Denmark	Statens Serum Institut Bioinformatics and Microbial Genomics	Danish Covid-19 Genome Consortium et al
Denmark/DCGC-127412/2021	EPI_ISL_2971988	2021-07-08	Department of Bacteria, Parasites and Fungi, Statens Serum Institut, Copenhagen, Denmark	Statens Serum Institut Bioinformatics and Microbial Genomics	Danish Covid-19 Genome Consortium et al
Denmark/DCGC-127420/2021	EPI_ISL_2972013	2021-07-12	Department of Bacteria, Parasites and Fungi, Statens Serum Institut, Copenhagen, Denmark	Statens Serum Institut Bioinformatics and Microbial Genomics	Danish Covid-19 Genome Consortium et al
Denmark/DCGC-127511/2021	EPI_ISL_2972275	2021-07-11	Department of Bacteria, Parasites and Fungi, Statens Serum Institut, Copenhagen, Denmark	Statens Serum Institut Bioinformatics and Microbial Genomics	Danish Covid-19 Genome Consortium et al
Denmark/DCGC-127519/2021	EPI_ISL_2972286	2021-07-12	Department of Bacteria, Parasites and Fungi, Statens Serum Institut, Copenhagen, Denmark	Statens Serum Institut Bioinformatics and Microbial Genomics	Danish Covid-19 Genome Consortium et al
Denmark/DCGC-127570/2021	EPI_ISL_2972327	2021-07-12	Department of Bacteria, Parasites and Fungi, Statens Serum Institut, Copenhagen, Denmark	Statens Serum Institut Bioinformatics and Microbial Genomics	Danish Covid-19 Genome Consortium et al
Denmark/DCGC-127583/2021	EPI_ISL_2972340	2021-07-09	Department of Bacteria, Parasites and Fungi, Statens Serum Institut, Copenhagen, Denmark	Statens Serum Institut Bioinformatics and Microbial Genomics	Danish Covid-19 Genome Consortium et al
Denmark/DCGC-127613/2021	EPI_ISL_2972418	2021-07-12	Department of Bacteria, Parasites and Fungi, Statens Serum Institut, Copenhagen, Denmark	Statens Serum Institut Bioinformatics and Microbial Genomics	Danish Covid-19 Genome Consortium et al
Denmark/DCGC-127649/2021	EPI_ISL_2972511	2021-07-12	Department of Bacteria, Parasites and Fungi, Statens Serum Institut, Copenhagen, Denmark	Statens Serum Institut Bioinformatics and Microbial Genomics	Danish Covid-19 Genome Consortium et al
Denmark/DCGC-127672/2021	EPI_ISL_2972582	2021-07-10	Department of Bacteria, Parasites and Fungi, Statens Serum Institut, Copenhagen, Denmark	Statens Serum Institut Bioinformatics and Microbial Genomics	Danish Covid-19 Genome Consortium et al
Denmark/DCGC-127770/2021	EPI_ISL_2972873	2021-07-12	Department of Bacteria, Parasites and Fungi, Statens Serum Institut, Copenhagen, Denmark	Statens Serum Institut Bioinformatics and Microbial Genomics	Danish Covid-19 Genome Consortium et al
Denmark/DCGC-127807/2021	EPI_ISL_2972985	2021-07-11	Department of Bacteria, Parasites and Fungi, Statens Serum Institut, Copenhagen, Denmark	Statens Serum Institut Bioinformatics and Microbial Genomics	Danish Covid-19 Genome Consortium et al
Denmark/DCGC-127810/2021	EPI_ISL_2972995	2021-07-11	Department of Bacteria, Parasites and Fungi, Statens Serum Institut, Copenhagen, Denmark	Statens Serum Institut Bioinformatics and Microbial Genomics	Danish Covid-19 Genome Consortium et al
Denmark/DCGC-127891/2021	EPI_ISL_2973111	2021-07-11	Department of Bacteria, Parasites and Fungi, Statens Serum Institut, Copenhagen, Denmark	Statens Serum Institut Bioinformatics and Microbial Genomics	Danish Covid-19 Genome Consortium et al
Denmark/DCGC-127913/2021	EPI_ISL_2992112	2021-07-12	Department of Bacteria, Parasites and Fungi, Statens Serum Institut, Copenhagen, Denmark	Statens Serum Institut Bioinformatics and Microbial Genomics	Danish Covid-19 Genome Consortium et al
Denmark/DCGC-127955/2021	EPI_ISL_2992148	2021-07-11	Department of Bacteria, Parasites and Fungi, Statens Serum Institut, Copenhagen, Denmark	Statens Serum Institut Bioinformatics and Microbial Genomics	Danish Covid-19 Genome Consortium et al
Denmark/DCGC-127958/2021	EPI_ISL_2992151	2021-07-14	Department of Bacteria, Parasites and Fungi, Statens Serum Institut, Copenhagen, Denmark	Statens Serum Institut Bioinformatics and Microbial Genomics	Danish Covid-19 Genome Consortium et al
Denmark/DCGC-128011/2021	EPI_ISL_2992200	2021-07-13	Department of Bacteria, Parasites and Fungi, Statens Serum Institut, Copenhagen, Denmark	Statens Serum Institut Bioinformatics and Microbial Genomics	Danish Covid-19 Genome Consortium et al
Denmark/DCGC-128025/2021	EPI_ISL_2992209	2021-07-13	Department of Bacteria, Parasites and Fungi, Statens Serum Institut, Copenhagen, Denmark	Statens Serum Institut Bioinformatics and Microbial Genomics	Danish Covid-19 Genome Consortium et al
Denmark/DCGC-128038/2021	EPI_ISL_2992222	2021-07-13	Department of Bacteria, Parasites and Fungi, Statens Serum Institut, Copenhagen, Denmark	Statens Serum Institut Bioinformatics and Microbial Genomics	Danish Covid-19 Genome Consortium et al
Denmark/DCGC-128090/2021	EPI_ISL_2992268	2021-07-11	Department of Bacteria, Parasites and Fungi, Statens Serum Institut, Copenhagen, Denmark	Statens Serum Institut Bioinformatics and Microbial Genomics	Danish Covid-19 Genome Consortium et al
Denmark/DCGC-128095/2021	EPI_ISL_2992273	2021-07-12	Department of Bacteria, Parasites and Fungi, Statens Serum Institut, Copenhagen, Denmark	Statens Serum Institut Bioinformatics and Microbial Genomics	Danish Covid-19 Genome Consortium et al
Denmark/DCGC-128113/2021	EPI_ISL_2992288	2021-07-11	Department of Bacteria, Parasites and Fungi, Statens Serum Institut, Copenhagen, Denmark	Statens Serum Institut Bioinformatics and Microbial Genomics	Danish Covid-19 Genome Consortium et al
Denmark/DCGC-128116/2021	EPI_ISL_2992291	2021-07-12	Department of Bacteria, Parasites and Fungi, Statens Serum Institut, Copenhagen, Denmark	Statens Serum Institut Bioinformatics and Microbial Genomics	Danish Covid-19 Genome Consortium et al
Denmark/DCGC-128138/2021	EPI_ISL_2992307	2021-07-11	Department of Bacteria, Parasites and Fungi, Statens Serum Institut, Copenhagen, Denmark	Statens Serum Institut Bioinformatics and Microbial Genomics	Danish Covid-19 Genome Consortium et al
Denmark/DCGC-128182/2021	EPI_ISL_2992344	2021-07-12	Department of Bacteria, Parasites and Fungi, Statens Serum Institut, Copenhagen, Denmark	Statens Serum Institut Bioinformatics and Microbial Genomics	Danish Covid-19 Genome Consortium et al
Denmark/DCGC-128262/2021	EPI_ISL_2992414	2021-07-12	Department of Bacteria, Parasites and Fungi, Statens Serum Institut, Copenhagen, Denmark	Statens Serum Institut Bioinformatics and Microbial Genomics	Danish Covid-19 Genome Consortium et al
Denmark/DCGC-128360/2021	EPI_ISL_2992495	2021-07-12	Department of Bacteria, Parasites and Fungi, Statens Serum Institut, Copenhagen, Denmark	Statens Serum Institut Bioinformatics and Microbial Genomics	Danish Covid-19 Genome Consortium et al
Denmark/DCGC-128385/2021	EPI_ISL_2992518	2021-07-14	Department of Bacteria, Parasites and Fungi, Statens Serum Institut, Copenhagen, Denmark	Statens Serum Institut Bioinformatics and Microbial Genomics	Danish Covid-19 Genome Consortium et al
Denmark/DCGC-128408/2021	EPI_ISL_2992538	2021-07-14	Department of Bacteria, Parasites and Fungi, Statens Serum Institut, Copenhagen, Denmark	Statens Serum Institut Bioinformatics and Microbial Genomics	Danish Covid-19 Genome Consortium et al
Denmark/DCGC-128410/2021	EPI_ISL_2992540	2021-07-11	Department of Bacteria, Parasites and Fungi, Statens Serum Institut, Copenhagen, Denmark	Statens Serum Institut Bioinformatics and Microbial Genomics	Danish Covid-19 Genome Consortium et al
Denmark/DCGC-128413/2021	EPI_ISL_2992542	2021-07-14	Department of Bacteria, Parasites and Fungi, Statens Serum Institut, Copenhagen, Denmark	Statens Serum Institut Bioinformatics and Microbial Genomics	Danish Covid-19 Genome Consortium et al
Denmark/DCGC-128414/2021	EPI_ISL_2992543	2021-07-12	Department of Bacteria, Parasites and Fungi, Statens Serum Institut, Copenhagen, Denmark	Statens Serum Institut Bioinformatics and Microbial Genomics	Danish Covid-19 Genome Consortium et al
Denmark/DCGC-128449/2021	EPI_ISL_2992574	2021-07-13	Department of Bacteria, Parasites and Fungi, Statens Serum Institut, Copenhagen, Denmark	Statens Serum Institut Bioinformatics and Microbial Genomics	Danish Covid-19 Genome Consortium et al
Denmark/DCGC-128515/2021	EPI_ISL_2992625	2021-07-11	Department of Bacteria, Parasites and Fungi, Statens Serum Institut, Copenhagen, Denmark	Statens Serum Institut Bioinformatics and Microbial Genomics	Danish Covid-19 Genome Consortium et al
Denmark/DCGC-128522/2021	EPI_ISL_2992629	2021-07-11	Department of Bacteria, Parasites and Fungi, Statens Serum Institut, Copenhagen, Denmark	Statens Serum Institut Bioinformatics and Microbial Genomics	Danish Covid-19 Genome Consortium et al
Denmark/DCGC-128527/2021	EPI_ISL_2992634	2021-07-12	Department of Bacteria, Parasites and Fungi, Statens Serum Institut, Copenhagen, Denmark	Statens Serum Institut Bioinformatics and Microbial Genomics	Danish Covid-19 Genome Consortium et al
Denmark/DCGC-128550/2021	EPI_ISL_2992653	2021-07-12	Department of Bacteria, Parasites and Fungi, Statens Serum Institut, Copenhagen, Denmark	Statens Serum Institut Bioinformatics and Microbial Genomics	Danish Covid-19 Genome Consortium et al
Denmark/DCGC-128577/2021	EPI_ISL_2992674	2021-07-14	Department of Bacteria, Parasites and Fungi, Statens Serum Institut, Copenhagen, Denmark	Statens Serum Institut Bioinformatics and Microbial Genomics	Danish Covid-19 Genome Consortium et al
Denmark/DCGC-128629/2021	EPI_ISL_2992717	2021-07-13	Department of Bacteria, Parasites and Fungi, Statens Serum Institut, Copenhagen, Denmark	Statens Serum Institut Bioinformatics and Microbial Genomics	Danish Covid-19 Genome Consortium et al
Denmark/DCGC-128630/2021	EPI_ISL_2992718	2021-07-11	Department of Bacteria, Parasites and Fungi, Statens Serum Institut, Copenhagen, Denmark	Statens Serum Institut Bioinformatics and Microbial Genomics	Danish Covid-19 Genome Consortium et al
Denmark/DCGC-128646/2021	EPI_ISL_2992732	2021-07-13	Department of Bacteria, Parasites and Fungi, Statens Serum Institut, Copenhagen, Denmark	Statens Serum Institut Bioinformatics and Microbial Genomics	Danish Covid-19 Genome Consortium et al
Denmark/DCGC-128663/2021	EPI_ISL_2992746	2021-07-11	Department of Bacteria, Parasites and Fungi, Statens Serum Institut, Copenhagen, Denmark	Statens Serum Institut Bioinformatics and Microbial Genomics	Danish Covid-19 Genome Consortium et al
Denmark/DCGC-128677/2021	EPI_ISL_2992758	2021-07-11	Department of Bacteria, Parasites and Fungi, Statens Serum Institut, Copenhagen, Denmark	Statens Serum Institut Bioinformatics and Microbial Genomics	Danish Covid-19 Genome Consortium et al
Denmark/DCGC-128680/2021	EPI_ISL_2992760	2021-07-11	Department of Bacteria, Parasites and Fungi, Statens Serum Institut, Copenhagen, Denmark	Statens Serum Institut Bioinformatics and Microbial Genomics	Danish Covid-19 Genome Consortium et al
Denmark/DCGC-128682/2021	EPI_ISL_2992762	2021-07-12	Department of Bacteria, Parasites and Fungi, Statens Serum Institut, Copenhagen, Denmark	Statens Serum Institut Bioinformatics and Microbial Genomics	Danish Covid-19 Genome Consortium et al
Denmark/DCGC-128689/2021	EPI_ISL_2992769	2021-07-12	Department of Bacteria, Parasites and Fungi, Statens Serum Institut, Copenhagen, Denmark	Statens Serum Institut Bioinformatics and Microbial Genomics	Danish Covid-19 Genome Consortium et al
Denmark/DCGC-128747/2021	EPI_ISL_2992816	2021-07-12	Department of Bacteria, Parasites and Fungi, Statens Serum Institut, Copenhagen, Denmark	Statens Serum Institut Bioinformatics and Microbial Genomics	Danish Covid-19 Genome Consortium et al
Denmark/DCGC-128756/2021	EPI_ISL_2992824	2021-07-12	Department of Bacteria, Parasites and Fungi, Statens Serum Institut, Copenhagen, Denmark	Statens Serum Institut Bioinformatics and Microbial Genomics	Danish Covid-19 Genome Consortium et al
Denmark/DCGC-128826/2021	EPI_ISL_2992883	2021-07-12	Department of Bacteria, Parasites and Fungi, Statens Serum Institut, Copenhagen, Denmark	Statens Serum Institut Bioinformatics and Microbial Genomics	Danish Covid-19 Genome Consortium et al
Denmark/DCGC-128845/2021	EPI_ISL_2992899	2021-07-12	Department of Bacteria, Parasites and Fungi, Statens Serum Institut, Copenhagen, Denmark	Statens Serum Institut Bioinformatics and Microbial Genomics	Danish Covid-19 Genome Consortium et al
Denmark/DCGC-128852/2021	EPI_ISL_2992905	2021-07-13	Department of Bacteria, Parasites and Fungi, Statens Serum Institut, Copenhagen, Denmark	Statens Serum Institut Bioinformatics and Microbial Genomics	Danish Covid-19 Genome Consortium et al
Denmark/DCGC-128855/2021	EPI_ISL_2992908	2021-07-12	Department of Bacteria, Parasites and Fungi, Statens Serum Institut, Copenhagen, Denmark	Statens Serum Institut Bioinformatics and Microbial Genomics	Danish Covid-19 Genome Consortium et al
Denmark/DCGC-128886/2021	EPI_ISL_2992932	2021-07-13	Department of Bacteria, Parasites and Fungi, Statens Serum Institut, Copenhagen, Denmark	Statens Serum Institut Bioinformatics and Microbial Genomics	Danish Covid-19 Genome Consortium et al
Denmark/DCGC-128904/2021	EPI_ISL_2992946	2021-07-13	Department of Bacteria, Parasites and Fungi, Statens Serum Institut, Copenhagen, Denmark	Statens Serum Institut Bioinformatics and Microbial Genomics	Danish Covid-19 Genome Consortium et al
Denmark/DCGC-128918/2021	EPI_ISL_2992957	2021-07-13	Department of Bacteria, Parasites and Fungi, Statens Serum Institut, Copenhagen, Denmark	Statens Serum Institut Bioinformatics and Microbial Genomics	Danish Covid-19 Genome Consortium et al
Denmark/DCGC-128936/2021	EPI_ISL_2992973	2021-07-13	Department of Bacteria, Parasites and Fungi, Statens Serum Institut, Copenhagen, Denmark	Statens Serum Institut Bioinformatics and Microbial Genomics	Danish Covid-19 Genome Consortium et al
Denmark/DCGC-128984/2021	EPI_ISL_2993013	2021-07-13	Department of Bacteria, Parasites and Fungi, Statens Serum Institut, Copenhagen, Denmark	Statens Serum Institut Bioinformatics and Microbial Genomics	Danish Covid-19 Genome Consortium et al
Denmark/DCGC-129004/2021	EPI_ISL_2993030	2021-07-12	Department of Bacteria, Parasites and Fungi, Statens Serum Institut, Copenhagen, Denmark	Statens Serum Institut Bioinformatics and Microbial Genomics	Danish Covid-19 Genome Consortium et al
Denmark/DCGC-129033/2021	EPI_ISL_2993055	2021-07-13	Department of Bacteria, Parasites and Fungi, Statens Serum Institut, Copenhagen, Denmark	Statens Serum Institut Bioinformatics and Microbial Genomics	Danish Covid-19 Genome Consortium et al
Denmark/DCGC-129034/2021	EPI_ISL_2993056	2021-07-13	Department of Bacteria, Parasites and Fungi, Statens Serum Institut, Copenhagen, Denmark	Statens Serum Institut Bioinformatics and Microbial Genomics	Danish Covid-19 Genome Consortium et al
Denmark/DCGC-129058/2021	EPI_ISL_2993079	2021-07-12	Department of Bacteria, Parasites and Fungi, Statens Serum Institut, Copenhagen, Denmark	Statens Serum Institut Bioinformatics and Microbial Genomics	Danish Covid-19 Genome Consortium et al
Denmark/DCGC-129060/2021	EPI_ISL_2993081	2021-07-11	Department of Bacteria, Parasites and Fungi, Statens Serum Institut, Copenhagen, Denmark	Statens Serum Institut Bioinformatics and Microbial Genomics	Danish Covid-19 Genome Consortium et al
Denmark/DCGC-129063/2021	EPI_ISL_2993084	2021-07-12	Department of Bacteria, Parasites and Fungi, Statens Serum Institut, Copenhagen, Denmark	Statens Serum Institut Bioinformatics and Microbial Genomics	Danish Covid-19 Genome Consortium et al
Denmark/DCGC-129081/2021	EPI_ISL_2993099	2021-07-12	Department of Bacteria, Parasites and Fungi, Statens Serum Institut, Copenhagen, Denmark	Statens Serum Institut Bioinformatics and Microbial Genomics	Danish Covid-19 Genome Consortium et al
Denmark/DCGC-129137/2021	EPI_ISL_2993144	2021-07-11	Department of Bacteria, Parasites and Fungi, Statens Serum Institut, Copenhagen, Denmark	Statens Serum Institut Bioinformatics and Microbial Genomics	Danish Covid-19 Genome Consortium et al
Denmark/DCGC-129150/2021	EPI_ISL_2993157	2021-07-12	Department of Bacteria, Parasites and Fungi, Statens Serum Institut, Copenhagen, Denmark	Statens Serum Institut Bioinformatics and Microbial Genomics	Danish Covid-19 Genome Consortium et al
Denmark/DCGC-129164/2021	EPI_ISL_2993170	2021-07-12	Department of Bacteria, Parasites and Fungi, Statens Serum Institut, Copenhagen, Denmark	Statens Serum Institut Bioinformatics and Microbial Genomics	Danish Covid-19 Genome Consortium et al
Denmark/DCGC-129165/2021	EPI_ISL_2993171	2021-07-12	Department of Bacteria, Parasites and Fungi, Statens Serum Institut, Copenhagen, Denmark	Statens Serum Institut Bioinformatics and Microbial Genomics	Danish Covid-19 Genome Consortium et al
Denmark/DCGC-129204/2021	EPI_ISL_2993207	2021-07-13	Department of Bacteria, Parasites and Fungi, Statens Serum Institut, Copenhagen, Denmark	Statens Serum Institut Bioinformatics and Microbial Genomics	Danish Covid-19 Genome Consortium et al
Denmark/DCGC-129218/2021	EPI_ISL_2993215	2021-07-13	Department of Bacteria, Parasites and Fungi, Statens Serum Institut, Copenhagen, Denmark	Statens Serum Institut Bioinformatics and Microbial Genomics	Danish Covid-19 Genome Consortium et al
Denmark/DCGC-129242/2021	EPI_ISL_2993237	2021-07-13	Department of Bacteria, Parasites and Fungi, Statens Serum Institut, Copenhagen, Denmark	Statens Serum Institut Bioinformatics and Microbial Genomics	Danish Covid-19 Genome Consortium et al
Denmark/DCGC-129250/2021	EPI_ISL_2993244	2021-07-12	Department of Bacteria, Parasites and Fungi, Statens Serum Institut, Copenhagen, Denmark	Statens Serum Institut Bioinformatics and Microbial Genomics	Danish Covid-19 Genome Consortium et al
Denmark/DCGC-129288/2021	EPI_ISL_2993276	2021-07-12	Department of Bacteria, Parasites and Fungi, Statens Serum Institut, Copenhagen, Denmark	Statens Serum Institut Bioinformatics and Microbial Genomics	Danish Covid-19 Genome Consortium et al
Denmark/DCGC-129300/2021	EPI_ISL_2993287	2021-07-13	Department of Bacteria, Parasites and Fungi, Statens Serum Institut, Copenhagen, Denmark	Statens Serum Institut Bioinformatics and Microbial Genomics	Danish Covid-19 Genome Consortium et al
Denmark/DCGC-129332/2021	EPI_ISL_2993313	2021-07-10	Department of Bacteria, Parasites and Fungi, Statens Serum Institut, Copenhagen, Denmark	Statens Serum Institut Bioinformatics and Microbial Genomics	Danish Covid-19 Genome Consortium et al
Denmark/DCGC-129446/2021	EPI_ISL_3028332	2021-07-13	Department of Bacteria, Parasites and Fungi, Statens Serum Institut, Copenhagen, Denmark	Statens Serum Institut Bioinformatics and Microbial Genomics	Danish Covid-19 Genome Consortium et al
Denmark/DCGC-129506/2021	EPI_ISL_3028382	2021-07-16	Department of Bacteria, Parasites and Fungi, Statens Serum Institut, Copenhagen, Denmark	Statens Serum Institut Bioinformatics and Microbial Genomics	Danish Covid-19 Genome Consortium et al
Denmark/DCGC-129529/2021	EPI_ISL_3028405	2021-07-15	Department of Bacteria, Parasites and Fungi, Statens Serum Institut, Copenhagen, Denmark	Statens Serum Institut Bioinformatics and Microbial Genomics	Danish Covid-19 Genome Consortium et al
Denmark/DCGC-129573/2021	EPI_ISL_3028443	2021-07-15	Department of Bacteria, Parasites and Fungi, Statens Serum Institut, Copenhagen, Denmark	Statens Serum Institut Bioinformatics and Microbial Genomics	Danish Covid-19 Genome Consortium et al
Denmark/DCGC-129620/2021	EPI_ISL_3028486	2021-07-15	Department of Bacteria, Parasites and Fungi, Statens Serum Institut, Copenhagen, Denmark	Statens Serum Institut Bioinformatics and Microbial Genomics	Danish Covid-19 Genome Consortium et al
Denmark/DCGC-129675/2021	EPI_ISL_3028534	2021-07-12	Department of Bacteria, Parasites and Fungi, Statens Serum Institut, Copenhagen, Denmark	Statens Serum Institut Bioinformatics and Microbial Genomics	Danish Covid-19 Genome Consortium et al
Denmark/DCGC-129686/2021	EPI_ISL_3028545	2021-07-13	Department of Bacteria, Parasites and Fungi, Statens Serum Institut, Copenhagen, Denmark	Statens Serum Institut Bioinformatics and Microbial Genomics	Danish Covid-19 Genome Consortium et al
Denmark/DCGC-129693/2021	EPI_ISL_3028551	2021-07-13	Department of Bacteria, Parasites and Fungi, Statens Serum Institut, Copenhagen, Denmark	Statens Serum Institut Bioinformatics and Microbial Genomics	Danish Covid-19 Genome Consortium et al
Denmark/DCGC-129698/2021	EPI_ISL_3028556	2021-07-14	Department of Bacteria, Parasites and Fungi, Statens Serum Institut, Copenhagen, Denmark	Statens Serum Institut Bioinformatics and Microbial Genomics	Danish Covid-19 Genome Consortium et al
Denmark/DCGC-129796/2021	EPI_ISL_3028645	2021-07-16	Department of Bacteria, Parasites and Fungi, Statens Serum Institut, Copenhagen, Denmark	Statens Serum Institut Bioinformatics and Microbial Genomics	Danish Covid-19 Genome Consortium et al
Denmark/DCGC-129798/2021	EPI_ISL_3709011	2021-07-16	Department of Bacteria, Parasites and Fungi, Statens Serum Institut, Copenhagen, Denmark	Statens Serum Institut Bioinformatics and Microbial Genomics	Danish Covid-19 Genome Consortium et al
Denmark/DCGC-129846/2021	EPI_ISL_3028690	2021-07-15	Department of Bacteria, Parasites and Fungi, Statens Serum Institut, Copenhagen, Denmark	Statens Serum Institut Bioinformatics and Microbial Genomics	Danish Covid-19 Genome Consortium et al
Denmark/DCGC-129871/2021	EPI_ISL_3028712	2021-07-15	Department of Bacteria, Parasites and Fungi, Statens Serum Institut, Copenhagen, Denmark	Statens Serum Institut Bioinformatics and Microbial Genomics	Danish Covid-19 Genome Consortium et al
Denmark/DCGC-130017/2021	EPI_ISL_3028849	2021-07-16	Department of Bacteria, Parasites and Fungi, Statens Serum Institut, Copenhagen, Denmark	Statens Serum Institut Bioinformatics and Microbial Genomics	Danish Covid-19 Genome Consortium et al
Denmark/DCGC-130052/2021	EPI_ISL_3028883	2021-07-15	Department of Bacteria, Parasites and Fungi, Statens Serum Institut, Copenhagen, Denmark	Statens Serum Institut Bioinformatics and Microbial Genomics	Danish Covid-19 Genome Consortium et al
Denmark/DCGC-130072/2021	EPI_ISL_3028900	2021-07-15	Department of Bacteria, Parasites and Fungi, Statens Serum Institut, Copenhagen, Denmark	Statens Serum Institut Bioinformatics and Microbial Genomics	Danish Covid-19 Genome Consortium et al
Denmark/DCGC-130076/2021	EPI_ISL_3028904	2021-07-16	Department of Bacteria, Parasites and Fungi, Statens Serum Institut, Copenhagen, Denmark	Statens Serum Institut Bioinformatics and Microbial Genomics	Danish Covid-19 Genome Consortium et al
Denmark/DCGC-130105/2021	EPI_ISL_3028930	2021-07-12	Department of Bacteria, Parasites and Fungi, Statens Serum Institut, Copenhagen, Denmark	Statens Serum Institut Bioinformatics and Microbial Genomics	Danish Covid-19 Genome Consortium et al
Denmark/DCGC-130121/2021	EPI_ISL_3028944	2021-07-15	Department of Bacteria, Parasites and Fungi, Statens Serum Institut, Copenhagen, Denmark	Statens Serum Institut Bioinformatics and Microbial Genomics	Danish Covid-19 Genome Consortium et al
Denmark/DCGC-130144/2021	EPI_ISL_3709056	2021-07-15	Department of Bacteria, Parasites and Fungi, Statens Serum Institut, Copenhagen, Denmark	Statens Serum Institut Bioinformatics and Microbial Genomics	Danish Covid-19 Genome Consortium et al
Denmark/DCGC-130145/2021	EPI_ISL_3709047	2021-07-15	Department of Bacteria, Parasites and Fungi, Statens Serum Institut, Copenhagen, Denmark	Statens Serum Institut Bioinformatics and Microbial Genomics	Danish Covid-19 Genome Consortium et al
Denmark/DCGC-130167/2021	EPI_ISL_3028985	2021-07-13	Department of Bacteria, Parasites and Fungi, Statens Serum Institut, Copenhagen, Denmark	Statens Serum Institut Bioinformatics and Microbial Genomics	Danish Covid-19 Genome Consortium et al
Denmark/DCGC-130194/2021	EPI_ISL_3029011	2021-07-13	Department of Bacteria, Parasites and Fungi, Statens Serum Institut, Copenhagen, Denmark	Statens Serum Institut Bioinformatics and Microbial Genomics	Danish Covid-19 Genome Consortium et al
Denmark/DCGC-130247/2021	EPI_ISL_3029056	2021-07-13	Department of Bacteria, Parasites and Fungi, Statens Serum Institut, Copenhagen, Denmark	Statens Serum Institut Bioinformatics and Microbial Genomics	Danish Covid-19 Genome Consortium et al
Denmark/DCGC-130274/2021	EPI_ISL_3029082	2021-07-13	Department of Bacteria, Parasites and Fungi, Statens Serum Institut, Copenhagen, Denmark	Statens Serum Institut Bioinformatics and Microbial Genomics	Danish Covid-19 Genome Consortium et al
Denmark/DCGC-130280/2021	EPI_ISL_3029088	2021-07-15	Department of Bacteria, Parasites and Fungi, Statens Serum Institut, Copenhagen, Denmark	Statens Serum Institut Bioinformatics and Microbial Genomics	Danish Covid-19 Genome Consortium et al
Denmark/DCGC-130292/2021	EPI_ISL_3029099	2021-07-13	Department of Bacteria, Parasites and Fungi, Statens Serum Institut, Copenhagen, Denmark	Statens Serum Institut Bioinformatics and Microbial Genomics	Danish Covid-19 Genome Consortium et al
Denmark/DCGC-130302/2021	EPI_ISL_3029108	2021-07-14	Department of Bacteria, Parasites and Fungi, Statens Serum Institut, Copenhagen, Denmark	Statens Serum Institut Bioinformatics and Microbial Genomics	Danish Covid-19 Genome Consortium et al
Denmark/DCGC-130362/2021	EPI_ISL_3029163	2021-07-16	Department of Bacteria, Parasites and Fungi, Statens Serum Institut, Copenhagen, Denmark	Statens Serum Institut Bioinformatics and Microbial Genomics	Danish Covid-19 Genome Consortium et al
Denmark/DCGC-130422/2021	EPI_ISL_3029216	2021-07-15	Department of Bacteria, Parasites and Fungi, Statens Serum Institut, Copenhagen, Denmark	Statens Serum Institut Bioinformatics and Microbial Genomics	Danish Covid-19 Genome Consortium et al
Denmark/DCGC-130429/2021	EPI_ISL_3029223	2021-07-15	Department of Bacteria, Parasites and Fungi, Statens Serum Institut, Copenhagen, Denmark	Statens Serum Institut Bioinformatics and Microbial Genomics	Danish Covid-19 Genome Consortium et al
Denmark/DCGC-130485/2021	EPI_ISL_3029271	2021-07-14	Department of Bacteria, Parasites and Fungi, Statens Serum Institut, Copenhagen, Denmark	Statens Serum Institut Bioinformatics and Microbial Genomics	Danish Covid-19 Genome Consortium et al
Denmark/DCGC-130494/2021	EPI_ISL_3029279	2021-07-13	Department of Bacteria, Parasites and Fungi, Statens Serum Institut, Copenhagen, Denmark	Statens Serum Institut Bioinformatics and Microbial Genomics	Danish Covid-19 Genome Consortium et al
Denmark/DCGC-130498/2021	EPI_ISL_3029283	2021-07-15	Department of Bacteria, Parasites and Fungi, Statens Serum Institut, Copenhagen, Denmark	Statens Serum Institut Bioinformatics and Microbial Genomics	Danish Covid-19 Genome Consortium et al
Denmark/DCGC-130516/2021	EPI_ISL_3709037	2021-07-15	Department of Bacteria, Parasites and Fungi, Statens Serum Institut, Copenhagen, Denmark	Statens Serum Institut Bioinformatics and Microbial Genomics	Danish Covid-19 Genome Consortium et al
Denmark/DCGC-130542/2021	EPI_ISL_3029322	2021-07-15	Department of Bacteria, Parasites and Fungi, Statens Serum Institut, Copenhagen, Denmark	Statens Serum Institut Bioinformatics and Microbial Genomics	Danish Covid-19 Genome Consortium et al
Denmark/DCGC-130556/2021	EPI_ISL_3029335	2021-07-13	Department of Bacteria, Parasites and Fungi, Statens Serum Institut, Copenhagen, Denmark	Statens Serum Institut Bioinformatics and Microbial Genomics	Danish Covid-19 Genome Consortium et al
Denmark/DCGC-130631/2021	EPI_ISL_3029406	2021-07-13	Department of Bacteria, Parasites and Fungi, Statens Serum Institut, Copenhagen, Denmark	Statens Serum Institut Bioinformatics and Microbial Genomics	Danish Covid-19 Genome Consortium et al
Denmark/DCGC-130633/2021	EPI_ISL_3029408	2021-07-15	Department of Bacteria, Parasites and Fungi, Statens Serum Institut, Copenhagen, Denmark	Statens Serum Institut Bioinformatics and Microbial Genomics	Danish Covid-19 Genome Consortium et al
Denmark/DCGC-130696/2021	EPI_ISL_3029468	2021-07-16	Department of Bacteria, Parasites and Fungi, Statens Serum Institut, Copenhagen, Denmark	Statens Serum Institut Bioinformatics and Microbial Genomics	Danish Covid-19 Genome Consortium et al
Denmark/DCGC-130731/2021	EPI_ISL_3029499	2021-07-13	Department of Bacteria, Parasites and Fungi, Statens Serum Institut, Copenhagen, Denmark	Statens Serum Institut Bioinformatics and Microbial Genomics	Danish Covid-19 Genome Consortium et al
Denmark/DCGC-130761/2021	EPI_ISL_3029528	2021-07-14	Department of Bacteria, Parasites and Fungi, Statens Serum Institut, Copenhagen, Denmark	Statens Serum Institut Bioinformatics and Microbial Genomics	Danish Covid-19 Genome Consortium et al
Denmark/DCGC-130763/2021	EPI_ISL_3029530	2021-07-15	Department of Bacteria, Parasites and Fungi, Statens Serum Institut, Copenhagen, Denmark	Statens Serum Institut Bioinformatics and Microbial Genomics	Danish Covid-19 Genome Consortium et al
Denmark/DCGC-130783/2021	EPI_ISL_3029550	2021-07-13	Department of Bacteria, Parasites and Fungi, Statens Serum Institut, Copenhagen, Denmark	Statens Serum Institut Bioinformatics and Microbial Genomics	Danish Covid-19 Genome Consortium et al
Denmark/DCGC-130794/2021	EPI_ISL_3029561	2021-07-16	Department of Bacteria, Parasites and Fungi, Statens Serum Institut, Copenhagen, Denmark	Statens Serum Institut Bioinformatics and Microbial Genomics	Danish Covid-19 Genome Consortium et al
Denmark/DCGC-130824/2021	EPI_ISL_3029590	2021-07-15	Department of Bacteria, Parasites and Fungi, Statens Serum Institut, Copenhagen, Denmark	Statens Serum Institut Bioinformatics and Microbial Genomics	Danish Covid-19 Genome Consortium et al
Denmark/DCGC-130917/2021	EPI_ISL_3029671	2021-07-13	Department of Bacteria, Parasites and Fungi, Statens Serum Institut, Copenhagen, Denmark	Statens Serum Institut Bioinformatics and Microbial Genomics	Danish Covid-19 Genome Consortium et al
Denmark/DCGC-130981/2021	EPI_ISL_3029725	2021-07-15	Department of Bacteria, Parasites and Fungi, Statens Serum Institut, Copenhagen, Denmark	Statens Serum Institut Bioinformatics and Microbial Genomics	Danish Covid-19 Genome Consortium et al
Denmark/DCGC-131057/2021	EPI_ISL_3029796	2021-07-15	Department of Bacteria, Parasites and Fungi, Statens Serum Institut, Copenhagen, Denmark	Statens Serum Institut Bioinformatics and Microbial Genomics	Danish Covid-19 Genome Consortium et al
Denmark/DCGC-131068/2021	EPI_ISL_3029807	2021-07-16	Department of Bacteria, Parasites and Fungi, Statens Serum Institut, Copenhagen, Denmark	Statens Serum Institut Bioinformatics and Microbial Genomics	Danish Covid-19 Genome Consortium et al
Denmark/DCGC-131083/2021	EPI_ISL_3040159	2021-07-14	Department of Bacteria, Parasites and Fungi, Statens Serum Institut, Copenhagen, Denmark	Statens Serum Institut Bioinformatics and Microbial Genomics	Danish Covid-19 Genome Consortium et al
Denmark/DCGC-131167/2021	EPI_ISL_3040236	2021-07-14	Department of Bacteria, Parasites and Fungi, Statens Serum Institut, Copenhagen, Denmark	Statens Serum Institut Bioinformatics and Microbial Genomics	Danish Covid-19 Genome Consortium et al
Denmark/DCGC-131195/2021	EPI_ISL_3040264	2021-07-16	Department of Bacteria, Parasites and Fungi, Statens Serum Institut, Copenhagen, Denmark	Statens Serum Institut Bioinformatics and Microbial Genomics	Danish Covid-19 Genome Consortium et al
Denmark/DCGC-131246/2021	EPI_ISL_3040313	2021-07-15	Department of Bacteria, Parasites and Fungi, Statens Serum Institut, Copenhagen, Denmark	Statens Serum Institut Bioinformatics and Microbial Genomics	Danish Covid-19 Genome Consortium et al
Denmark/DCGC-131260/2021	EPI_ISL_3040327	2021-07-13	Department of Bacteria, Parasites and Fungi, Statens Serum Institut, Copenhagen, Denmark	Statens Serum Institut Bioinformatics and Microbial Genomics	Danish Covid-19 Genome Consortium et al
Denmark/DCGC-131266/2021	EPI_ISL_3040333	2021-07-16	Department of Bacteria, Parasites and Fungi, Statens Serum Institut, Copenhagen, Denmark	Statens Serum Institut Bioinformatics and Microbial Genomics	Danish Covid-19 Genome Consortium et al
Denmark/DCGC-131275/2021	EPI_ISL_3040341	2021-07-14	Department of Bacteria, Parasites and Fungi, Statens Serum Institut, Copenhagen, Denmark	Statens Serum Institut Bioinformatics and Microbial Genomics	Danish Covid-19 Genome Consortium et al
Denmark/DCGC-131279/2021	EPI_ISL_3040345	2021-07-15	Department of Bacteria, Parasites and Fungi, Statens Serum Institut, Copenhagen, Denmark	Statens Serum Institut Bioinformatics and Microbial Genomics	Danish Covid-19 Genome Consortium et al
Denmark/DCGC-131303/2021	EPI_ISL_3040368	2021-07-16	Department of Bacteria, Parasites and Fungi, Statens Serum Institut, Copenhagen, Denmark	Statens Serum Institut Bioinformatics and Microbial Genomics	Danish Covid-19 Genome Consortium et al
Denmark/DCGC-131304/2021	EPI_ISL_3040369	2021-07-16	Department of Bacteria, Parasites and Fungi, Statens Serum Institut, Copenhagen, Denmark	Statens Serum Institut Bioinformatics and Microbial Genomics	Danish Covid-19 Genome Consortium et al
Denmark/DCGC-131308/2021	EPI_ISL_3040373	2021-07-13	Department of Bacteria, Parasites and Fungi, Statens Serum Institut, Copenhagen, Denmark	Statens Serum Institut Bioinformatics and Microbial Genomics	Danish Covid-19 Genome Consortium et al
Denmark/DCGC-131316/2021	EPI_ISL_3040380	2021-07-15	Department of Bacteria, Parasites and Fungi, Statens Serum Institut, Copenhagen, Denmark	Statens Serum Institut Bioinformatics and Microbial Genomics	Danish Covid-19 Genome Consortium et al
Denmark/DCGC-131476/2021	EPI_ISL_3040522	2021-07-14	Department of Bacteria, Parasites and Fungi, Statens Serum Institut, Copenhagen, Denmark	Statens Serum Institut Bioinformatics and Microbial Genomics	Danish Covid-19 Genome Consortium et al
Denmark/DCGC-131519/2021	EPI_ISL_3040564	2021-07-16	Department of Bacteria, Parasites and Fungi, Statens Serum Institut, Copenhagen, Denmark	Statens Serum Institut Bioinformatics and Microbial Genomics	Danish Covid-19 Genome Consortium et al
Denmark/DCGC-131568/2021	EPI_ISL_3040610	2021-07-16	Department of Bacteria, Parasites and Fungi, Statens Serum Institut, Copenhagen, Denmark	Statens Serum Institut Bioinformatics and Microbial Genomics	Danish Covid-19 Genome Consortium et al
Denmark/DCGC-131596/2021	EPI_ISL_3040637	2021-07-14	Department of Bacteria, Parasites and Fungi, Statens Serum Institut, Copenhagen, Denmark	Statens Serum Institut Bioinformatics and Microbial Genomics	Danish Covid-19 Genome Consortium et al
Denmark/DCGC-131600/2021	EPI_ISL_3040640	2021-07-16	Department of Bacteria, Parasites and Fungi, Statens Serum Institut, Copenhagen, Denmark	Statens Serum Institut Bioinformatics and Microbial Genomics	Danish Covid-19 Genome Consortium et al
Denmark/DCGC-131609/2021	EPI_ISL_3040649	2021-07-16	Department of Bacteria, Parasites and Fungi, Statens Serum Institut, Copenhagen, Denmark	Statens Serum Institut Bioinformatics and Microbial Genomics	Danish Covid-19 Genome Consortium et al
Denmark/DCGC-131645/2021	EPI_ISL_3040680	2021-07-13	Department of Bacteria, Parasites and Fungi, Statens Serum Institut, Copenhagen, Denmark	Statens Serum Institut Bioinformatics and Microbial Genomics	Danish Covid-19 Genome Consortium et al
Denmark/DCGC-131665/2021	EPI_ISL_3040699	2021-07-16	Department of Bacteria, Parasites and Fungi, Statens Serum Institut, Copenhagen, Denmark	Statens Serum Institut Bioinformatics and Microbial Genomics	Danish Covid-19 Genome Consortium et al
Denmark/DCGC-131735/2021	EPI_ISL_3040766	2021-07-16	Department of Bacteria, Parasites and Fungi, Statens Serum Institut, Copenhagen, Denmark	Statens Serum Institut Bioinformatics and Microbial Genomics	Danish Covid-19 Genome Consortium et al
Denmark/DCGC-131752/2021	EPI_ISL_3040780	2021-07-14	Department of Bacteria, Parasites and Fungi, Statens Serum Institut, Copenhagen, Denmark	Statens Serum Institut Bioinformatics and Microbial Genomics	Danish Covid-19 Genome Consortium et al
Denmark/DCGC-131769/2021	EPI_ISL_3040797	2021-07-14	Department of Bacteria, Parasites and Fungi, Statens Serum Institut, Copenhagen, Denmark	Statens Serum Institut Bioinformatics and Microbial Genomics	Danish Covid-19 Genome Consortium et al
Denmark/DCGC-131771/2021	EPI_ISL_3040799	2021-07-15	Department of Bacteria, Parasites and Fungi, Statens Serum Institut, Copenhagen, Denmark	Statens Serum Institut Bioinformatics and Microbial Genomics	Danish Covid-19 Genome Consortium et al
Denmark/DCGC-131835/2021	EPI_ISL_3040852	2021-07-14	Department of Bacteria, Parasites and Fungi, Statens Serum Institut, Copenhagen, Denmark	Statens Serum Institut Bioinformatics and Microbial Genomics	Danish Covid-19 Genome Consortium et al
Denmark/DCGC-131929/2021	EPI_ISL_3040937	2021-07-16	Department of Bacteria, Parasites and Fungi, Statens Serum Institut, Copenhagen, Denmark	Statens Serum Institut Bioinformatics and Microbial Genomics	Danish Covid-19 Genome Consortium et al
Denmark/DCGC-132034/2021	EPI_ISL_3041040	2021-07-16	Department of Bacteria, Parasites and Fungi, Statens Serum Institut, Copenhagen, Denmark	Statens Serum Institut Bioinformatics and Microbial Genomics	Danish Covid-19 Genome Consortium et al
Denmark/DCGC-132062/2021	EPI_ISL_3041067	2021-07-15	Department of Bacteria, Parasites and Fungi, Statens Serum Institut, Copenhagen, Denmark	Statens Serum Institut Bioinformatics and Microbial Genomics	Danish Covid-19 Genome Consortium et al
Denmark/DCGC-132070/2021	EPI_ISL_3041075	2021-07-16	Department of Bacteria, Parasites and Fungi, Statens Serum Institut, Copenhagen, Denmark	Statens Serum Institut Bioinformatics and Microbial Genomics	Danish Covid-19 Genome Consortium et al
Denmark/DCGC-132111/2021	EPI_ISL_3041115	2021-07-15	Department of Bacteria, Parasites and Fungi, Statens Serum Institut, Copenhagen, Denmark	Statens Serum Institut Bioinformatics and Microbial Genomics	Danish Covid-19 Genome Consortium et al
Denmark/DCGC-132147/2021	EPI_ISL_3041146	2021-07-16	Department of Bacteria, Parasites and Fungi, Statens Serum Institut, Copenhagen, Denmark	Statens Serum Institut Bioinformatics and Microbial Genomics	Danish Covid-19 Genome Consortium et al
Denmark/DCGC-132172/2021	EPI_ISL_3041169	2021-07-15	Department of Bacteria, Parasites and Fungi, Statens Serum Institut, Copenhagen, Denmark	Statens Serum Institut Bioinformatics and Microbial Genomics	Danish Covid-19 Genome Consortium et al
Denmark/DCGC-132175/2021	EPI_ISL_3041172	2021-07-14	Department of Bacteria, Parasites and Fungi, Statens Serum Institut, Copenhagen, Denmark	Statens Serum Institut Bioinformatics and Microbial Genomics	Danish Covid-19 Genome Consortium et al
Denmark/DCGC-132245/2021	EPI_ISL_3041234	2021-07-13	Department of Bacteria, Parasites and Fungi, Statens Serum Institut, Copenhagen, Denmark	Statens Serum Institut Bioinformatics and Microbial Genomics	Danish Covid-19 Genome Consortium et al
Denmark/DCGC-132258/2021	EPI_ISL_3041247	2021-07-14	Department of Bacteria, Parasites and Fungi, Statens Serum Institut, Copenhagen, Denmark	Statens Serum Institut Bioinformatics and Microbial Genomics	Danish Covid-19 Genome Consortium et al
Denmark/DCGC-132262/2021	EPI_ISL_3041251	2021-07-15	Department of Bacteria, Parasites and Fungi, Statens Serum Institut, Copenhagen, Denmark	Statens Serum Institut Bioinformatics and Microbial Genomics	Danish Covid-19 Genome Consortium et al
Denmark/DCGC-132271/2021	EPI_ISL_3041259	2021-07-16	Department of Bacteria, Parasites and Fungi, Statens Serum Institut, Copenhagen, Denmark	Statens Serum Institut Bioinformatics and Microbial Genomics	Danish Covid-19 Genome Consortium et al
Denmark/DCGC-132322/2021	EPI_ISL_3041302	2021-07-17	Department of Bacteria, Parasites and Fungi, Statens Serum Institut, Copenhagen, Denmark	Statens Serum Institut Bioinformatics and Microbial Genomics	Danish Covid-19 Genome Consortium et al
Denmark/DCGC-132345/2021	EPI_ISL_3041324	2021-07-16	Department of Bacteria, Parasites and Fungi, Statens Serum Institut, Copenhagen, Denmark	Statens Serum Institut Bioinformatics and Microbial Genomics	Danish Covid-19 Genome Consortium et al
Denmark/DCGC-132376/2021	EPI_ISL_3041353	2021-07-13	Department of Bacteria, Parasites and Fungi, Statens Serum Institut, Copenhagen, Denmark	Statens Serum Institut Bioinformatics and Microbial Genomics	Danish Covid-19 Genome Consortium et al
Denmark/DCGC-132412/2021	EPI_ISL_3041388	2021-07-15	Department of Bacteria, Parasites and Fungi, Statens Serum Institut, Copenhagen, Denmark	Statens Serum Institut Bioinformatics and Microbial Genomics	Danish Covid-19 Genome Consortium et al
Denmark/DCGC-132439/2021	EPI_ISL_3041414	2021-07-15	Department of Bacteria, Parasites and Fungi, Statens Serum Institut, Copenhagen, Denmark	Statens Serum Institut Bioinformatics and Microbial Genomics	Danish Covid-19 Genome Consortium et al
Denmark/DCGC-132447/2021	EPI_ISL_3041418	2021-07-15	Department of Bacteria, Parasites and Fungi, Statens Serum Institut, Copenhagen, Denmark	Statens Serum Institut Bioinformatics and Microbial Genomics	Danish Covid-19 Genome Consortium et al
Denmark/DCGC-132468/2021	EPI_ISL_3041436	2021-07-15	Department of Bacteria, Parasites and Fungi, Statens Serum Institut, Copenhagen, Denmark	Statens Serum Institut Bioinformatics and Microbial Genomics	Danish Covid-19 Genome Consortium et al
Denmark/DCGC-132483/2021	EPI_ISL_3041451	2021-07-14	Department of Bacteria, Parasites and Fungi, Statens Serum Institut, Copenhagen, Denmark	Statens Serum Institut Bioinformatics and Microbial Genomics	Danish Covid-19 Genome Consortium et al
Denmark/DCGC-132575/2021	EPI_ISL_3053002	2021-07-06	Department of Bacteria, Parasites and Fungi, Statens Serum Institut, Copenhagen, Denmark	Statens Serum Institut Bioinformatics and Microbial Genomics	Danish Covid-19 Genome Consortium et al
Denmark/DCGC-132591/2021	EPI_ISL_3053018	2021-07-18	Department of Bacteria, Parasites and Fungi, Statens Serum Institut, Copenhagen, Denmark	Statens Serum Institut Bioinformatics and Microbial Genomics	Danish Covid-19 Genome Consortium et al
Denmark/DCGC-132632/2021	EPI_ISL_3053054	2021-07-17	Department of Bacteria, Parasites and Fungi, Statens Serum Institut, Copenhagen, Denmark	Statens Serum Institut Bioinformatics and Microbial Genomics	Danish Covid-19 Genome Consortium et al
Denmark/DCGC-132663/2021	EPI_ISL_3053083	2021-07-18	Department of Bacteria, Parasites and Fungi, Statens Serum Institut, Copenhagen, Denmark	Statens Serum Institut Bioinformatics and Microbial Genomics	Danish Covid-19 Genome Consortium et al
Denmark/DCGC-132753/2021	EPI_ISL_3053166	2021-07-17	Department of Bacteria, Parasites and Fungi, Statens Serum Institut, Copenhagen, Denmark	Statens Serum Institut Bioinformatics and Microbial Genomics	Danish Covid-19 Genome Consortium et al
Denmark/DCGC-132767/2021	EPI_ISL_3053178	2021-07-16	Department of Bacteria, Parasites and Fungi, Statens Serum Institut, Copenhagen, Denmark	Statens Serum Institut Bioinformatics and Microbial Genomics	Danish Covid-19 Genome Consortium et al
Denmark/DCGC-132836/2021	EPI_ISL_3053242	2021-07-18	Department of Bacteria, Parasites and Fungi, Statens Serum Institut, Copenhagen, Denmark	Statens Serum Institut Bioinformatics and Microbial Genomics	Danish Covid-19 Genome Consortium et al
Denmark/DCGC-132855/2021	EPI_ISL_3053259	2021-07-17	Department of Bacteria, Parasites and Fungi, Statens Serum Institut, Copenhagen, Denmark	Statens Serum Institut Bioinformatics and Microbial Genomics	Danish Covid-19 Genome Consortium et al
Denmark/DCGC-132871/2021	EPI_ISL_3053273	2021-07-18	Department of Bacteria, Parasites and Fungi, Statens Serum Institut, Copenhagen, Denmark	Statens Serum Institut Bioinformatics and Microbial Genomics	Danish Covid-19 Genome Consortium et al
Denmark/DCGC-132991/2021	EPI_ISL_3053376	2021-07-18	Department of Bacteria, Parasites and Fungi, Statens Serum Institut, Copenhagen, Denmark	Statens Serum Institut Bioinformatics and Microbial Genomics	Danish Covid-19 Genome Consortium et al
Denmark/DCGC-133043/2021	EPI_ISL_3053420	2021-07-18	Department of Bacteria, Parasites and Fungi, Statens Serum Institut, Copenhagen, Denmark	Statens Serum Institut Bioinformatics and Microbial Genomics	Danish Covid-19 Genome Consortium et al
Denmark/DCGC-133055/2021	EPI_ISL_3053430	2021-07-17	Department of Bacteria, Parasites and Fungi, Statens Serum Institut, Copenhagen, Denmark	Statens Serum Institut Bioinformatics and Microbial Genomics	Danish Covid-19 Genome Consortium et al
Denmark/DCGC-133119/2021	EPI_ISL_3053486	2021-07-13	Department of Bacteria, Parasites and Fungi, Statens Serum Institut, Copenhagen, Denmark	Statens Serum Institut Bioinformatics and Microbial Genomics	Danish Covid-19 Genome Consortium et al
Denmark/DCGC-133145/2021	EPI_ISL_3053509	2021-07-17	Department of Bacteria, Parasites and Fungi, Statens Serum Institut, Copenhagen, Denmark	Statens Serum Institut Bioinformatics and Microbial Genomics	Danish Covid-19 Genome Consortium et al
Denmark/DCGC-133215/2021	EPI_ISL_3709286	2021-07-18	Department of Bacteria, Parasites and Fungi, Statens Serum Institut, Copenhagen, Denmark	Statens Serum Institut Bioinformatics and Microbial Genomics	Danish Covid-19 Genome Consortium et al
Denmark/DCGC-133282/2021	EPI_ISL_3053631	2021-07-18	Department of Bacteria, Parasites and Fungi, Statens Serum Institut, Copenhagen, Denmark	Statens Serum Institut Bioinformatics and Microbial Genomics	Danish Covid-19 Genome Consortium et al
Denmark/DCGC-133285/2021	EPI_ISL_3053633	2021-07-18	Department of Bacteria, Parasites and Fungi, Statens Serum Institut, Copenhagen, Denmark	Statens Serum Institut Bioinformatics and Microbial Genomics	Danish Covid-19 Genome Consortium et al
Denmark/DCGC-133307/2021	EPI_ISL_3053654	2021-07-17	Department of Bacteria, Parasites and Fungi, Statens Serum Institut, Copenhagen, Denmark	Statens Serum Institut Bioinformatics and Microbial Genomics	Danish Covid-19 Genome Consortium et al
Denmark/DCGC-133321/2021	EPI_ISL_3053667	2021-07-17	Department of Bacteria, Parasites and Fungi, Statens Serum Institut, Copenhagen, Denmark	Statens Serum Institut Bioinformatics and Microbial Genomics	Danish Covid-19 Genome Consortium et al
Denmark/DCGC-133387/2021	EPI_ISL_3053726	2021-07-17	Department of Bacteria, Parasites and Fungi, Statens Serum Institut, Copenhagen, Denmark	Statens Serum Institut Bioinformatics and Microbial Genomics	Danish Covid-19 Genome Consortium et al
Denmark/DCGC-133406/2021	EPI_ISL_3053744	2021-07-18	Department of Bacteria, Parasites and Fungi, Statens Serum Institut, Copenhagen, Denmark	Statens Serum Institut Bioinformatics and Microbial Genomics	Danish Covid-19 Genome Consortium et al
Denmark/DCGC-133419/2021	EPI_ISL_3053756	2021-07-17	Department of Bacteria, Parasites and Fungi, Statens Serum Institut, Copenhagen, Denmark	Statens Serum Institut Bioinformatics and Microbial Genomics	Danish Covid-19 Genome Consortium et al
Denmark/DCGC-133482/2021	EPI_ISL_3053809	2021-07-17	Department of Bacteria, Parasites and Fungi, Statens Serum Institut, Copenhagen, Denmark	Statens Serum Institut Bioinformatics and Microbial Genomics	Danish Covid-19 Genome Consortium et al
Denmark/DCGC-133502/2021	EPI_ISL_4257090	2021-07-20	Department of Bacteria, Parasites and Fungi, Statens Serum Institut, Copenhagen, Denmark	Statens Serum Institut Bioinformatics and Microbial Genomics	Danish Covid-19 Genome Consortium et al
Denmark/DCGC-133509/2021	EPI_ISL_3072352	2021-07-20	Department of Bacteria, Parasites and Fungi, Statens Serum Institut, Copenhagen, Denmark	Statens Serum Institut Bioinformatics and Microbial Genomics	Danish Covid-19 Genome Consortium et al
Denmark/DCGC-133636/2021	EPI_ISL_3072560	2021-07-20	Department of Bacteria, Parasites and Fungi, Statens Serum Institut, Copenhagen, Denmark	Statens Serum Institut Bioinformatics and Microbial Genomics	Danish Covid-19 Genome Consortium et al
Denmark/DCGC-133650/2021	EPI_ISL_3072580	2021-07-20	Department of Bacteria, Parasites and Fungi, Statens Serum Institut, Copenhagen, Denmark	Statens Serum Institut Bioinformatics and Microbial Genomics	Danish Covid-19 Genome Consortium et al
Denmark/DCGC-133663/2021	EPI_ISL_3072605	2021-07-19	Department of Bacteria, Parasites and Fungi, Statens Serum Institut, Copenhagen, Denmark	Statens Serum Institut Bioinformatics and Microbial Genomics	Danish Covid-19 Genome Consortium et al
Denmark/DCGC-133704/2021	EPI_ISL_3072649	2021-07-18	Department of Bacteria, Parasites and Fungi, Statens Serum Institut, Copenhagen, Denmark	Statens Serum Institut Bioinformatics and Microbial Genomics	Danish Covid-19 Genome Consortium et al
Denmark/DCGC-133705/2021	EPI_ISL_3072650	2021-07-20	Department of Bacteria, Parasites and Fungi, Statens Serum Institut, Copenhagen, Denmark	Statens Serum Institut Bioinformatics and Microbial Genomics	Danish Covid-19 Genome Consortium et al
Denmark/DCGC-133712/2021	EPI_ISL_3072654	2021-07-13	Department of Bacteria, Parasites and Fungi, Statens Serum Institut, Copenhagen, Denmark	Statens Serum Institut Bioinformatics and Microbial Genomics	Danish Covid-19 Genome Consortium et al
Denmark/DCGC-133733/2021	EPI_ISL_3072672	2021-07-15	Department of Bacteria, Parasites and Fungi, Statens Serum Institut, Copenhagen, Denmark	Statens Serum Institut Bioinformatics and Microbial Genomics	Danish Covid-19 Genome Consortium et al
Denmark/DCGC-133743/2021	EPI_ISL_3072681	2021-07-18	Department of Bacteria, Parasites and Fungi, Statens Serum Institut, Copenhagen, Denmark	Statens Serum Institut Bioinformatics and Microbial Genomics	Danish Covid-19 Genome Consortium et al
Denmark/DCGC-133794/2021	EPI_ISL_3072723	2021-07-20	Department of Bacteria, Parasites and Fungi, Statens Serum Institut, Copenhagen, Denmark	Statens Serum Institut Bioinformatics and Microbial Genomics	Danish Covid-19 Genome Consortium et al
Denmark/DCGC-133805/2021	EPI_ISL_3072734	2021-07-20	Department of Bacteria, Parasites and Fungi, Statens Serum Institut, Copenhagen, Denmark	Statens Serum Institut Bioinformatics and Microbial Genomics	Danish Covid-19 Genome Consortium et al
Denmark/DCGC-133833/2021	EPI_ISL_3072759	2021-07-18	Department of Bacteria, Parasites and Fungi, Statens Serum Institut, Copenhagen, Denmark	Statens Serum Institut Bioinformatics and Microbial Genomics	Danish Covid-19 Genome Consortium et al
Denmark/DCGC-133871/2021	EPI_ISL_3072795	2021-07-21	Department of Bacteria, Parasites and Fungi, Statens Serum Institut, Copenhagen, Denmark	Statens Serum Institut Bioinformatics and Microbial Genomics	Danish Covid-19 Genome Consortium et al
Denmark/DCGC-133900/2021	EPI_ISL_3072821	2021-07-18	Department of Bacteria, Parasites and Fungi, Statens Serum Institut, Copenhagen, Denmark	Statens Serum Institut Bioinformatics and Microbial Genomics	Danish Covid-19 Genome Consortium et al
Denmark/DCGC-133929/2021	EPI_ISL_3072845	2021-07-18	Department of Bacteria, Parasites and Fungi, Statens Serum Institut, Copenhagen, Denmark	Statens Serum Institut Bioinformatics and Microbial Genomics	Danish Covid-19 Genome Consortium et al
Denmark/DCGC-133931/2021	EPI_ISL_3072847	2021-07-18	Department of Bacteria, Parasites and Fungi, Statens Serum Institut, Copenhagen, Denmark	Statens Serum Institut Bioinformatics and Microbial Genomics	Danish Covid-19 Genome Consortium et al
Denmark/DCGC-134115/2021	EPI_ISL_3073005	2021-07-20	Department of Bacteria, Parasites and Fungi, Statens Serum Institut, Copenhagen, Denmark	Statens Serum Institut Bioinformatics and Microbial Genomics	Danish Covid-19 Genome Consortium et al
Denmark/DCGC-134162/2021	EPI_ISL_3073045	2021-07-15	Department of Bacteria, Parasites and Fungi, Statens Serum Institut, Copenhagen, Denmark	Statens Serum Institut Bioinformatics and Microbial Genomics	Danish Covid-19 Genome Consortium et al
Denmark/DCGC-134178/2021	EPI_ISL_3073060	2021-07-19	Department of Bacteria, Parasites and Fungi, Statens Serum Institut, Copenhagen, Denmark	Statens Serum Institut Bioinformatics and Microbial Genomics	Danish Covid-19 Genome Consortium et al
Denmark/DCGC-134179/2021	EPI_ISL_3073061	2021-07-20	Department of Bacteria, Parasites and Fungi, Statens Serum Institut, Copenhagen, Denmark	Statens Serum Institut Bioinformatics and Microbial Genomics	Danish Covid-19 Genome Consortium et al
Denmark/DCGC-134192/2021	EPI_ISL_3073071	2021-07-20	Department of Bacteria, Parasites and Fungi, Statens Serum Institut, Copenhagen, Denmark	Statens Serum Institut Bioinformatics and Microbial Genomics	Danish Covid-19 Genome Consortium et al
Denmark/DCGC-134200/2021	EPI_ISL_3073079	2021-07-15	Department of Bacteria, Parasites and Fungi, Statens Serum Institut, Copenhagen, Denmark	Statens Serum Institut Bioinformatics and Microbial Genomics	Danish Covid-19 Genome Consortium et al
Denmark/DCGC-134231/2021	EPI_ISL_3708971	2021-07-20	Department of Bacteria, Parasites and Fungi, Statens Serum Institut, Copenhagen, Denmark	Statens Serum Institut Bioinformatics and Microbial Genomics	Danish Covid-19 Genome Consortium et al
Denmark/DCGC-134257/2021	EPI_ISL_3073128	2021-07-18	Department of Bacteria, Parasites and Fungi, Statens Serum Institut, Copenhagen, Denmark	Statens Serum Institut Bioinformatics and Microbial Genomics	Danish Covid-19 Genome Consortium et al
Denmark/DCGC-134260/2021	EPI_ISL_3073130	2021-07-20	Department of Bacteria, Parasites and Fungi, Statens Serum Institut, Copenhagen, Denmark	Statens Serum Institut Bioinformatics and Microbial Genomics	Danish Covid-19 Genome Consortium et al
Denmark/DCGC-134298/2021	EPI_ISL_3073165	2021-07-13	Department of Bacteria, Parasites and Fungi, Statens Serum Institut, Copenhagen, Denmark	Statens Serum Institut Bioinformatics and Microbial Genomics	Danish Covid-19 Genome Consortium et al
Denmark/DCGC-134418/2021	EPI_ISL_3073273	2021-07-18	Department of Bacteria, Parasites and Fungi, Statens Serum Institut, Copenhagen, Denmark	Statens Serum Institut Bioinformatics and Microbial Genomics	Danish Covid-19 Genome Consortium et al
Denmark/DCGC-134466/2021	EPI_ISL_3073317	2021-07-18	Department of Bacteria, Parasites and Fungi, Statens Serum Institut, Copenhagen, Denmark	Statens Serum Institut Bioinformatics and Microbial Genomics	Danish Covid-19 Genome Consortium et al
Denmark/DCGC-134475/2021	EPI_ISL_3073326	2021-07-13	Department of Clinical Microbiology and Center for Genomic Medicine, Rigshospitalet, Copenhagen, Denmark	Statens Serum Institut Bioinformatics and Microbial Genomics	Danish Covid-19 Genome Consortium et al
Denmark/DCGC-134514/2021	EPI_ISL_3073365	2021-07-20	Department of Bacteria, Parasites and Fungi, Statens Serum Institut, Copenhagen, Denmark	Statens Serum Institut Bioinformatics and Microbial Genomics	Danish Covid-19 Genome Consortium et al
Denmark/DCGC-134536/2021	EPI_ISL_3073385	2021-07-20	Department of Bacteria, Parasites and Fungi, Statens Serum Institut, Copenhagen, Denmark	Statens Serum Institut Bioinformatics and Microbial Genomics	Danish Covid-19 Genome Consortium et al
Denmark/DCGC-134605/2021	EPI_ISL_3073447	2021-07-15	Department of Bacteria, Parasites and Fungi, Statens Serum Institut, Copenhagen, Denmark	Statens Serum Institut Bioinformatics and Microbial Genomics	Danish Covid-19 Genome Consortium et al
Denmark/DCGC-134708/2021	EPI_ISL_3073538	2021-07-19	Department of Bacteria, Parasites and Fungi, Statens Serum Institut, Copenhagen, Denmark	Statens Serum Institut Bioinformatics and Microbial Genomics	Danish Covid-19 Genome Consortium et al
Denmark/DCGC-134711/2021	EPI_ISL_3073541	2021-07-14	Department of Bacteria, Parasites and Fungi, Statens Serum Institut, Copenhagen, Denmark	Statens Serum Institut Bioinformatics and Microbial Genomics	Danish Covid-19 Genome Consortium et al
Denmark/DCGC-134756/2021	EPI_ISL_3073582	2021-07-18	Department of Bacteria, Parasites and Fungi, Statens Serum Institut, Copenhagen, Denmark	Statens Serum Institut Bioinformatics and Microbial Genomics	Danish Covid-19 Genome Consortium et al
Denmark/DCGC-134821/2021	EPI_ISL_3073639	2021-07-18	Department of Bacteria, Parasites and Fungi, Statens Serum Institut, Copenhagen, Denmark	Statens Serum Institut Bioinformatics and Microbial Genomics	Danish Covid-19 Genome Consortium et al
Denmark/DCGC-134849/2021	EPI_ISL_3073665	2021-07-13	Department of Bacteria, Parasites and Fungi, Statens Serum Institut, Copenhagen, Denmark	Statens Serum Institut Bioinformatics and Microbial Genomics	Danish Covid-19 Genome Consortium et al
Denmark/DCGC-134962/2021	EPI_ISL_3073767	2021-07-20	Department of Bacteria, Parasites and Fungi, Statens Serum Institut, Copenhagen, Denmark	Statens Serum Institut Bioinformatics and Microbial Genomics	Danish Covid-19 Genome Consortium et al
Denmark/DCGC-134973/2021	EPI_ISL_3073775	2021-07-19	Department of Bacteria, Parasites and Fungi, Statens Serum Institut, Copenhagen, Denmark	Statens Serum Institut Bioinformatics and Microbial Genomics	Danish Covid-19 Genome Consortium et al
Denmark/DCGC-134996/2021	EPI_ISL_3073797	2021-07-18	Department of Bacteria, Parasites and Fungi, Statens Serum Institut, Copenhagen, Denmark	Statens Serum Institut Bioinformatics and Microbial Genomics	Danish Covid-19 Genome Consortium et al
Denmark/DCGC-135125/2021	EPI_ISL_3102954	2021-07-19	Department of Bacteria, Parasites and Fungi, Statens Serum Institut, Copenhagen, Denmark	Statens Serum Institut Bioinformatics and Microbial Genomics	Danish Covid-19 Genome Consortium et al
Denmark/DCGC-135128/2021	EPI_ISL_3102957	2021-07-22	Department of Bacteria, Parasites and Fungi, Statens Serum Institut, Copenhagen, Denmark	Statens Serum Institut Bioinformatics and Microbial Genomics	Danish Covid-19 Genome Consortium et al
Denmark/DCGC-135149/2021	EPI_ISL_3102977	2021-07-23	Department of Bacteria, Parasites and Fungi, Statens Serum Institut, Copenhagen, Denmark	Statens Serum Institut Bioinformatics and Microbial Genomics	Danish Covid-19 Genome Consortium et al
Denmark/DCGC-135207/2021	EPI_ISL_3103027	2021-07-22	Department of Bacteria, Parasites and Fungi, Statens Serum Institut, Copenhagen, Denmark	Statens Serum Institut Bioinformatics and Microbial Genomics	Danish Covid-19 Genome Consortium et al
Denmark/DCGC-135211/2021	EPI_ISL_3103030	2021-07-23	Department of Bacteria, Parasites and Fungi, Statens Serum Institut, Copenhagen, Denmark	Statens Serum Institut Bioinformatics and Microbial Genomics	Danish Covid-19 Genome Consortium et al
Denmark/DCGC-135246/2021	EPI_ISL_3103064	2021-07-22	Department of Bacteria, Parasites and Fungi, Statens Serum Institut, Copenhagen, Denmark	Statens Serum Institut Bioinformatics and Microbial Genomics	Danish Covid-19 Genome Consortium et al
Denmark/DCGC-135295/2021	EPI_ISL_3103105	2021-07-22	Department of Bacteria, Parasites and Fungi, Statens Serum Institut, Copenhagen, Denmark	Statens Serum Institut Bioinformatics and Microbial Genomics	Danish Covid-19 Genome Consortium et al
Denmark/DCGC-135297/2021	EPI_ISL_3103106	2021-07-22	Department of Bacteria, Parasites and Fungi, Statens Serum Institut, Copenhagen, Denmark	Statens Serum Institut Bioinformatics and Microbial Genomics	Danish Covid-19 Genome Consortium et al
Denmark/DCGC-135357/2021	EPI_ISL_3103163	2021-07-19	Department of Bacteria, Parasites and Fungi, Statens Serum Institut, Copenhagen, Denmark	Statens Serum Institut Bioinformatics and Microbial Genomics	Danish Covid-19 Genome Consortium et al
Denmark/DCGC-135427/2021	EPI_ISL_3103225	2021-07-19	Department of Bacteria, Parasites and Fungi, Statens Serum Institut, Copenhagen, Denmark	Statens Serum Institut Bioinformatics and Microbial Genomics	Danish Covid-19 Genome Consortium et al
Denmark/DCGC-135446/2021	EPI_ISL_3103244	2021-07-19	Department of Bacteria, Parasites and Fungi, Statens Serum Institut, Copenhagen, Denmark	Statens Serum Institut Bioinformatics and Microbial Genomics	Danish Covid-19 Genome Consortium et al
Denmark/DCGC-135447/2021	EPI_ISL_3103245	2021-07-19	Department of Bacteria, Parasites and Fungi, Statens Serum Institut, Copenhagen, Denmark	Statens Serum Institut Bioinformatics and Microbial Genomics	Danish Covid-19 Genome Consortium et al
Denmark/DCGC-135462/2021	EPI_ISL_3103258	2021-07-22	Department of Bacteria, Parasites and Fungi, Statens Serum Institut, Copenhagen, Denmark	Statens Serum Institut Bioinformatics and Microbial Genomics	Danish Covid-19 Genome Consortium et al
Denmark/DCGC-135513/2021	EPI_ISL_3709312	2021-07-23	Department of Bacteria, Parasites and Fungi, Statens Serum Institut, Copenhagen, Denmark	Statens Serum Institut Bioinformatics and Microbial Genomics	Danish Covid-19 Genome Consortium et al
Denmark/DCGC-135578/2021	EPI_ISL_3103365	2021-07-23	Department of Bacteria, Parasites and Fungi, Statens Serum Institut, Copenhagen, Denmark	Statens Serum Institut Bioinformatics and Microbial Genomics	Danish Covid-19 Genome Consortium et al
Denmark/DCGC-135625/2021	EPI_ISL_3103410	2021-07-22	Department of Bacteria, Parasites and Fungi, Statens Serum Institut, Copenhagen, Denmark	Statens Serum Institut Bioinformatics and Microbial Genomics	Danish Covid-19 Genome Consortium et al
Denmark/DCGC-135757/2021	EPI_ISL_3103532	2021-07-21	Department of Bacteria, Parasites and Fungi, Statens Serum Institut, Copenhagen, Denmark	Statens Serum Institut Bioinformatics and Microbial Genomics	Danish Covid-19 Genome Consortium et al
Denmark/DCGC-135758/2021	EPI_ISL_3103533	2021-07-22	Department of Bacteria, Parasites and Fungi, Statens Serum Institut, Copenhagen, Denmark	Statens Serum Institut Bioinformatics and Microbial Genomics	Danish Covid-19 Genome Consortium et al
Denmark/DCGC-135778/2021	EPI_ISL_3103553	2021-07-18	Department of Bacteria, Parasites and Fungi, Statens Serum Institut, Copenhagen, Denmark	Statens Serum Institut Bioinformatics and Microbial Genomics	Danish Covid-19 Genome Consortium et al
Denmark/DCGC-135779/2021	EPI_ISL_3103554	2021-07-22	Department of Bacteria, Parasites and Fungi, Statens Serum Institut, Copenhagen, Denmark	Statens Serum Institut Bioinformatics and Microbial Genomics	Danish Covid-19 Genome Consortium et al
Denmark/DCGC-135794/2021	EPI_ISL_3103569	2021-07-19	Department of Bacteria, Parasites and Fungi, Statens Serum Institut, Copenhagen, Denmark	Statens Serum Institut Bioinformatics and Microbial Genomics	Danish Covid-19 Genome Consortium et al
Denmark/DCGC-135797/2021	EPI_ISL_3103572	2021-07-22	Department of Bacteria, Parasites and Fungi, Statens Serum Institut, Copenhagen, Denmark	Statens Serum Institut Bioinformatics and Microbial Genomics	Danish Covid-19 Genome Consortium et al
Denmark/DCGC-135851/2021	EPI_ISL_3103623	2021-07-19	Department of Bacteria, Parasites and Fungi, Statens Serum Institut, Copenhagen, Denmark	Statens Serum Institut Bioinformatics and Microbial Genomics	Danish Covid-19 Genome Consortium et al
Denmark/DCGC-135891/2021	EPI_ISL_3103660	2021-07-20	Department of Bacteria, Parasites and Fungi, Statens Serum Institut, Copenhagen, Denmark	Statens Serum Institut Bioinformatics and Microbial Genomics	Danish Covid-19 Genome Consortium et al
Denmark/DCGC-135892/2021	EPI_ISL_3103661	2021-07-22	Department of Bacteria, Parasites and Fungi, Statens Serum Institut, Copenhagen, Denmark	Statens Serum Institut Bioinformatics and Microbial Genomics	Danish Covid-19 Genome Consortium et al
Denmark/DCGC-135910/2021	EPI_ISL_3103679	2021-07-23	Department of Bacteria, Parasites and Fungi, Statens Serum Institut, Copenhagen, Denmark	Statens Serum Institut Bioinformatics and Microbial Genomics	Danish Covid-19 Genome Consortium et al
Denmark/DCGC-135985/2021	EPI_ISL_3103751	2021-07-20	Department of Bacteria, Parasites and Fungi, Statens Serum Institut, Copenhagen, Denmark	Statens Serum Institut Bioinformatics and Microbial Genomics	Danish Covid-19 Genome Consortium et al
Denmark/DCGC-136010/2021	EPI_ISL_3103773	2021-07-20	Department of Bacteria, Parasites and Fungi, Statens Serum Institut, Copenhagen, Denmark	Statens Serum Institut Bioinformatics and Microbial Genomics	Danish Covid-19 Genome Consortium et al
Denmark/DCGC-136036/2021	EPI_ISL_3103798	2021-07-22	Department of Bacteria, Parasites and Fungi, Statens Serum Institut, Copenhagen, Denmark	Statens Serum Institut Bioinformatics and Microbial Genomics	Danish Covid-19 Genome Consortium et al
Denmark/DCGC-136037/2021	EPI_ISL_3103799	2021-07-22	Department of Bacteria, Parasites and Fungi, Statens Serum Institut, Copenhagen, Denmark	Statens Serum Institut Bioinformatics and Microbial Genomics	Danish Covid-19 Genome Consortium et al
Denmark/DCGC-136039/2021	EPI_ISL_3103801	2021-07-23	Department of Bacteria, Parasites and Fungi, Statens Serum Institut, Copenhagen, Denmark	Statens Serum Institut Bioinformatics and Microbial Genomics	Danish Covid-19 Genome Consortium et al
Denmark/DCGC-136052/2021	EPI_ISL_3103813	2021-07-21	Department of Bacteria, Parasites and Fungi, Statens Serum Institut, Copenhagen, Denmark	Statens Serum Institut Bioinformatics and Microbial Genomics	Danish Covid-19 Genome Consortium et al
Denmark/DCGC-136062/2021	EPI_ISL_3103822	2021-07-19	Department of Bacteria, Parasites and Fungi, Statens Serum Institut, Copenhagen, Denmark	Statens Serum Institut Bioinformatics and Microbial Genomics	Danish Covid-19 Genome Consortium et al
Denmark/DCGC-136107/2021	EPI_ISL_3103887	2021-07-22	Department of Bacteria, Parasites and Fungi, Statens Serum Institut, Copenhagen, Denmark	Statens Serum Institut Bioinformatics and Microbial Genomics	Danish Covid-19 Genome Consortium et al
Denmark/DCGC-136116/2021	EPI_ISL_3103902	2021-07-22	Department of Bacteria, Parasites and Fungi, Statens Serum Institut, Copenhagen, Denmark	Statens Serum Institut Bioinformatics and Microbial Genomics	Danish Covid-19 Genome Consortium et al
Denmark/DCGC-136166/2021	EPI_ISL_3103987	2021-07-20	Department of Bacteria, Parasites and Fungi, Statens Serum Institut, Copenhagen, Denmark	Statens Serum Institut Bioinformatics and Microbial Genomics	Danish Covid-19 Genome Consortium et al
Denmark/DCGC-136173/2021	EPI_ISL_3103998	2021-07-22	Department of Bacteria, Parasites and Fungi, Statens Serum Institut, Copenhagen, Denmark	Statens Serum Institut Bioinformatics and Microbial Genomics	Danish Covid-19 Genome Consortium et al
Denmark/DCGC-136187/2021	EPI_ISL_3104022	2021-07-19	Department of Bacteria, Parasites and Fungi, Statens Serum Institut, Copenhagen, Denmark	Statens Serum Institut Bioinformatics and Microbial Genomics	Danish Covid-19 Genome Consortium et al
Denmark/DCGC-136196/2021	EPI_ISL_3104037	2021-07-22	Department of Bacteria, Parasites and Fungi, Statens Serum Institut, Copenhagen, Denmark	Statens Serum Institut Bioinformatics and Microbial Genomics	Danish Covid-19 Genome Consortium et al
Denmark/DCGC-136215/2021	EPI_ISL_3104064	2021-07-20	Department of Bacteria, Parasites and Fungi, Statens Serum Institut, Copenhagen, Denmark	Statens Serum Institut Bioinformatics and Microbial Genomics	Danish Covid-19 Genome Consortium et al
Denmark/DCGC-136256/2021	EPI_ISL_3104102	2021-07-21	Department of Bacteria, Parasites and Fungi, Statens Serum Institut, Copenhagen, Denmark	Statens Serum Institut Bioinformatics and Microbial Genomics	Danish Covid-19 Genome Consortium et al
Denmark/DCGC-136257/2021	EPI_ISL_3709311	2021-07-23	Department of Bacteria, Parasites and Fungi, Statens Serum Institut, Copenhagen, Denmark	Statens Serum Institut Bioinformatics and Microbial Genomics	Danish Covid-19 Genome Consortium et al
Denmark/DCGC-136372/2021	EPI_ISL_3104209	2021-07-21	Department of Bacteria, Parasites and Fungi, Statens Serum Institut, Copenhagen, Denmark	Statens Serum Institut Bioinformatics and Microbial Genomics	Danish Covid-19 Genome Consortium et al
Denmark/DCGC-136384/2021	EPI_ISL_3104218	2021-07-21	Department of Bacteria, Parasites and Fungi, Statens Serum Institut, Copenhagen, Denmark	Statens Serum Institut Bioinformatics and Microbial Genomics	Danish Covid-19 Genome Consortium et al
Denmark/DCGC-136415/2021	EPI_ISL_3104244	2021-07-22	Department of Bacteria, Parasites and Fungi, Statens Serum Institut, Copenhagen, Denmark	Statens Serum Institut Bioinformatics and Microbial Genomics	Danish Covid-19 Genome Consortium et al
Denmark/DCGC-136416/2021	EPI_ISL_3104245	2021-07-21	Department of Bacteria, Parasites and Fungi, Statens Serum Institut, Copenhagen, Denmark	Statens Serum Institut Bioinformatics and Microbial Genomics	Danish Covid-19 Genome Consortium et al
Denmark/DCGC-136417/2021	EPI_ISL_3708943	2021-07-21	Department of Bacteria, Parasites and Fungi, Statens Serum Institut, Copenhagen, Denmark	Statens Serum Institut Bioinformatics and Microbial Genomics	Danish Covid-19 Genome Consortium et al
Denmark/DCGC-136439/2021	EPI_ISL_3104265	2021-07-22	Department of Bacteria, Parasites and Fungi, Statens Serum Institut, Copenhagen, Denmark	Statens Serum Institut Bioinformatics and Microbial Genomics	Danish Covid-19 Genome Consortium et al
Denmark/DCGC-136473/2021	EPI_ISL_3104296	2021-07-20	Department of Bacteria, Parasites and Fungi, Statens Serum Institut, Copenhagen, Denmark	Statens Serum Institut Bioinformatics and Microbial Genomics	Danish Covid-19 Genome Consortium et al
Denmark/DCGC-136482/2021	EPI_ISL_3104304	2021-07-19	Department of Bacteria, Parasites and Fungi, Statens Serum Institut, Copenhagen, Denmark	Statens Serum Institut Bioinformatics and Microbial Genomics	Danish Covid-19 Genome Consortium et al
Denmark/DCGC-136487/2021	EPI_ISL_3104308	2021-07-22	Department of Bacteria, Parasites and Fungi, Statens Serum Institut, Copenhagen, Denmark	Statens Serum Institut Bioinformatics and Microbial Genomics	Danish Covid-19 Genome Consortium et al
Denmark/DCGC-136513/2021	EPI_ISL_3104331	2021-07-22	Department of Bacteria, Parasites and Fungi, Statens Serum Institut, Copenhagen, Denmark	Statens Serum Institut Bioinformatics and Microbial Genomics	Danish Covid-19 Genome Consortium et al
Denmark/DCGC-136589/2021	EPI_ISL_3104402	2021-07-22	Department of Bacteria, Parasites and Fungi, Statens Serum Institut, Copenhagen, Denmark	Statens Serum Institut Bioinformatics and Microbial Genomics	Danish Covid-19 Genome Consortium et al
Denmark/DCGC-136612/2021	EPI_ISL_3104423	2021-07-22	Department of Bacteria, Parasites and Fungi, Statens Serum Institut, Copenhagen, Denmark	Statens Serum Institut Bioinformatics and Microbial Genomics	Danish Covid-19 Genome Consortium et al
Denmark/DCGC-136639/2021	EPI_ISL_3104446	2021-07-22	Department of Bacteria, Parasites and Fungi, Statens Serum Institut, Copenhagen, Denmark	Statens Serum Institut Bioinformatics and Microbial Genomics	Danish Covid-19 Genome Consortium et al
Denmark/DCGC-136666/2021	EPI_ISL_3104469	2021-07-22	Department of Bacteria, Parasites and Fungi, Statens Serum Institut, Copenhagen, Denmark	Statens Serum Institut Bioinformatics and Microbial Genomics	Danish Covid-19 Genome Consortium et al
Denmark/DCGC-136769/2021	EPI_ISL_3104560	2021-07-19	Department of Bacteria, Parasites and Fungi, Statens Serum Institut, Copenhagen, Denmark	Statens Serum Institut Bioinformatics and Microbial Genomics	Danish Covid-19 Genome Consortium et al
Denmark/DCGC-136779/2021	EPI_ISL_3709274	2021-07-22	Department of Bacteria, Parasites and Fungi, Statens Serum Institut, Copenhagen, Denmark	Statens Serum Institut Bioinformatics and Microbial Genomics	Danish Covid-19 Genome Consortium et al
Denmark/DCGC-136782/2021	EPI_ISL_3104571	2021-07-22	Department of Bacteria, Parasites and Fungi, Statens Serum Institut, Copenhagen, Denmark	Statens Serum Institut Bioinformatics and Microbial Genomics	Danish Covid-19 Genome Consortium et al
Denmark/DCGC-136803/2021	EPI_ISL_3709320	2021-07-24	Department of Bacteria, Parasites and Fungi, Statens Serum Institut, Copenhagen, Denmark	Statens Serum Institut Bioinformatics and Microbial Genomics	Danish Covid-19 Genome Consortium et al
Denmark/DCGC-136853/2021	EPI_ISL_3126899	2021-07-24	Department of Bacteria, Parasites and Fungi, Statens Serum Institut, Copenhagen, Denmark	Statens Serum Institut Bioinformatics and Microbial Genomics	Danish Covid-19 Genome Consortium et al
Denmark/DCGC-136902/2021	EPI_ISL_3126944	2021-07-21	Department of Bacteria, Parasites and Fungi, Statens Serum Institut, Copenhagen, Denmark	Statens Serum Institut Bioinformatics and Microbial Genomics	Danish Covid-19 Genome Consortium et al
Denmark/DCGC-136907/2021	EPI_ISL_3126948	2021-07-24	Department of Bacteria, Parasites and Fungi, Statens Serum Institut, Copenhagen, Denmark	Statens Serum Institut Bioinformatics and Microbial Genomics	Danish Covid-19 Genome Consortium et al
Denmark/DCGC-136932/2021	EPI_ISL_3126973	2021-07-24	Department of Bacteria, Parasites and Fungi, Statens Serum Institut, Copenhagen, Denmark	Statens Serum Institut Bioinformatics and Microbial Genomics	Danish Covid-19 Genome Consortium et al
Denmark/DCGC-137070/2021	EPI_ISL_3127103	2021-07-24	Department of Bacteria, Parasites and Fungi, Statens Serum Institut, Copenhagen, Denmark	Statens Serum Institut Bioinformatics and Microbial Genomics	Danish Covid-19 Genome Consortium et al
Denmark/DCGC-137131/2021	EPI_ISL_3141572	2021-07-25	Department of Bacteria, Parasites and Fungi, Statens Serum Institut, Copenhagen, Denmark	Statens Serum Institut Bioinformatics and Microbial Genomics	Danish Covid-19 Genome Consortium et al
Denmark/DCGC-137150/2021	EPI_ISL_3141591	2021-07-25	Department of Bacteria, Parasites and Fungi, Statens Serum Institut, Copenhagen, Denmark	Statens Serum Institut Bioinformatics and Microbial Genomics	Danish Covid-19 Genome Consortium et al
Denmark/DCGC-137201/2021	EPI_ISL_3141637	2021-07-25	Department of Bacteria, Parasites and Fungi, Statens Serum Institut, Copenhagen, Denmark	Statens Serum Institut Bioinformatics and Microbial Genomics	Danish Covid-19 Genome Consortium et al
Denmark/DCGC-137301/2021	EPI_ISL_3141723	2021-07-25	Department of Bacteria, Parasites and Fungi, Statens Serum Institut, Copenhagen, Denmark	Statens Serum Institut Bioinformatics and Microbial Genomics	Danish Covid-19 Genome Consortium et al
Denmark/DCGC-137310/2021	EPI_ISL_3141731	2021-07-25	Department of Bacteria, Parasites and Fungi, Statens Serum Institut, Copenhagen, Denmark	Statens Serum Institut Bioinformatics and Microbial Genomics	Danish Covid-19 Genome Consortium et al
Denmark/DCGC-137356/2021	EPI_ISL_3141774	2021-07-24	Department of Bacteria, Parasites and Fungi, Statens Serum Institut, Copenhagen, Denmark	Statens Serum Institut Bioinformatics and Microbial Genomics	Danish Covid-19 Genome Consortium et al
Denmark/DCGC-137421/2021	EPI_ISL_3709262	2021-07-23	Department of Bacteria, Parasites and Fungi, Statens Serum Institut, Copenhagen, Denmark	Statens Serum Institut Bioinformatics and Microbial Genomics	Danish Covid-19 Genome Consortium et al
Denmark/DCGC-137423/2021	EPI_ISL_3141833	2021-07-15	Department of Bacteria, Parasites and Fungi, Statens Serum Institut, Copenhagen, Denmark	Statens Serum Institut Bioinformatics and Microbial Genomics	Danish Covid-19 Genome Consortium et al
Denmark/DCGC-137469/2021	EPI_ISL_3141876	2021-07-23	Department of Bacteria, Parasites and Fungi, Statens Serum Institut, Copenhagen, Denmark	Statens Serum Institut Bioinformatics and Microbial Genomics	Danish Covid-19 Genome Consortium et al
Denmark/DCGC-137533/2021	EPI_ISL_3141933	2021-07-24	Department of Bacteria, Parasites and Fungi, Statens Serum Institut, Copenhagen, Denmark	Statens Serum Institut Bioinformatics and Microbial Genomics	Danish Covid-19 Genome Consortium et al
Denmark/DCGC-137538/2021	EPI_ISL_3141938	2021-07-23	Department of Bacteria, Parasites and Fungi, Statens Serum Institut, Copenhagen, Denmark	Statens Serum Institut Bioinformatics and Microbial Genomics	Danish Covid-19 Genome Consortium et al
Denmark/DCGC-137561/2021	EPI_ISL_3141960	2021-07-25	Department of Bacteria, Parasites and Fungi, Statens Serum Institut, Copenhagen, Denmark	Statens Serum Institut Bioinformatics and Microbial Genomics	Danish Covid-19 Genome Consortium et al
Denmark/DCGC-137615/2021	EPI_ISL_3142010	2021-07-24	Department of Bacteria, Parasites and Fungi, Statens Serum Institut, Copenhagen, Denmark	Statens Serum Institut Bioinformatics and Microbial Genomics	Danish Covid-19 Genome Consortium et al
Denmark/DCGC-137696/2021	EPI_ISL_3142086	2021-07-24	Department of Bacteria, Parasites and Fungi, Statens Serum Institut, Copenhagen, Denmark	Statens Serum Institut Bioinformatics and Microbial Genomics	Danish Covid-19 Genome Consortium et al
Denmark/DCGC-137720/2021	EPI_ISL_3142107	2021-07-25	Department of Bacteria, Parasites and Fungi, Statens Serum Institut, Copenhagen, Denmark	Statens Serum Institut Bioinformatics and Microbial Genomics	Danish Covid-19 Genome Consortium et al
Denmark/DCGC-137821/2021	EPI_ISL_3142199	2021-07-25	Department of Bacteria, Parasites and Fungi, Statens Serum Institut, Copenhagen, Denmark	Statens Serum Institut Bioinformatics and Microbial Genomics	Danish Covid-19 Genome Consortium et al
Denmark/DCGC-137823/2021	EPI_ISL_3142201	2021-07-25	Department of Bacteria, Parasites and Fungi, Statens Serum Institut, Copenhagen, Denmark	Statens Serum Institut Bioinformatics and Microbial Genomics	Danish Covid-19 Genome Consortium et al
Denmark/DCGC-137872/2021	EPI_ISL_3142246	2021-07-25	Department of Bacteria, Parasites and Fungi, Statens Serum Institut, Copenhagen, Denmark	Statens Serum Institut Bioinformatics and Microbial Genomics	Danish Covid-19 Genome Consortium et al
Denmark/DCGC-137898/2021	EPI_ISL_3142270	2021-07-24	Department of Bacteria, Parasites and Fungi, Statens Serum Institut, Copenhagen, Denmark	Statens Serum Institut Bioinformatics and Microbial Genomics	Danish Covid-19 Genome Consortium et al
Denmark/DCGC-137925/2021	EPI_ISL_3142295	2021-07-24	Department of Bacteria, Parasites and Fungi, Statens Serum Institut, Copenhagen, Denmark	Statens Serum Institut Bioinformatics and Microbial Genomics	Danish Covid-19 Genome Consortium et al
Denmark/DCGC-137949/2021	EPI_ISL_3142318	2021-07-17	Department of Bacteria, Parasites and Fungi, Statens Serum Institut, Copenhagen, Denmark	Statens Serum Institut Bioinformatics and Microbial Genomics	Danish Covid-19 Genome Consortium et al
