## Supplementary material for "The rise and spread of the SARS-CoV-2 AY.122 lineage in Russia": GISAID acknowledgements (part 24 of 96)

We gratefully acknowledge the following Authors from the Originating laboratories responsible for obtaining the specimens and the
Finland/THL-202126950/2021	EPI_ISL_4232933	2021-08-17	Islab, Pohjois-Savon aluelaboratorio	Expert Microbiology, National Institute for Health and Welfare	Soile Blomqvist et al
Finland/THL-202126958/2021	EPI_ISL_4233255	2021-08-20	Islab, Pohjois-Savon aluelaboratorio	Expert Microbiology, National Institute for Health and Welfare	Soile Blomqvist et al
Finland/THL-202126973/2021	EPI_ISL_4233129	2021-08-23	NordLab Kajaani	Expert Microbiology, National Institute for Health and Welfare	Soile Blomqvist et al
Finland/THL-202126984/2021	EPI_ISL_4233223	2021-08-16	Fimlab Laboratoriot Oy Tampere	Expert Microbiology, National Institute for Health and Welfare	Soile Blomqvist et al
Finland/THL-202127256/2021	EPI_ISL_4235675	2021-08-16	NordLab Oulu	Expert Microbiology, National Institute for Health and Welfare	Soile Blomqvist et al
Finland/THL-202127257/2021	EPI_ISL_4235645	2021-08-16	NordLab Oulu	Expert Microbiology, National Institute for Health and Welfare	Soile Blomqvist et al
Finland/THL-202127293/2021	EPI_ISL_4235612	2021-08-20	NordLab Oulu	Expert Microbiology, National Institute for Health and Welfare	Soile Blomqvist et al
Finland/THL-202127305/2021	EPI_ISL_4235618	2021-08-20	NordLab Oulu	Expert Microbiology, National Institute for Health and Welfare	Soile Blomqvist et al
Finland/TRE27799_1/2021	EPI_ISL_2975128	2021-06-14	Fimlab Laboratories	Fimlab Laboratories	Minna Paloniemi et al
Finland/VI11983/2021	EPI_ISL_5161006	2021-07-26	Department of Virology and Immunology, University of Helsinki and Helsinki University Hospital, Huslab Finland	Department of Virology, Faculty of Medicine, University of Helsinki, Helsinki, Finland	Teemu Smura et al
Finland/VI13860/2021	EPI_ISL_5161075	2021-09-01	Department of Virology and Immunology, University of Helsinki and Helsinki University Hospital, Huslab Finland	Department of Virology, Faculty of Medicine, University of Helsinki, Helsinki, Finland	Teemu Smura et al
Finland/VI13867/2021	EPI_ISL_5161079	2021-09-01	Department of Virology and Immunology, University of Helsinki and Helsinki University Hospital, Huslab Finland	Department of Virology, Faculty of Medicine, University of Helsinki, Helsinki, Finland	Teemu Smura et al
Finland/VI13911/2021	EPI_ISL_5161118	2021-09-02	Department of Virology and Immunology, University of Helsinki and Helsinki University Hospital, Huslab Finland	Department of Virology, Faculty of Medicine, University of Helsinki, Helsinki, Finland	Teemu Smura et al
Finland/VI13967/2021	EPI_ISL_5161150	2021-09-10	Department of Virology and Immunology, University of Helsinki and Helsinki University Hospital, Huslab Finland	Department of Virology, Faculty of Medicine, University of Helsinki, Helsinki, Finland	Teemu Smura et al
Finland/VI13990/2021	EPI_ISL_5161171	2021-09-10	Department of Virology and Immunology, University of Helsinki and Helsinki University Hospital, Huslab Finland	Department of Virology, Faculty of Medicine, University of Helsinki, Helsinki, Finland	Teemu Smura et al
Finland/VI14023/2021	EPI_ISL_5161201	2021-09-10	Department of Virology and Immunology, University of Helsinki and Helsinki University Hospital, Huslab Finland	Department of Virology, Faculty of Medicine, University of Helsinki, Helsinki, Finland	Teemu Smura et al
France/137-OEM-R-1-181-1886/2021	EPI_ISL_5136174	2021-06-30	Laboratoire de Virologie – CHU François Mitterrand - Dijon – France	INSERM U1231 - Equipe GAD	Ali SI-MOHAMMED et al
France/179-C-A-1-186-2105/2021	EPI_ISL_5136603	2021-07-05	Laboratoire de Virologie – CHU François Mitterrand - Dijon – France	INSERM U1231 - Equipe GAD	Ali SI-MOHAMMED et al
France/ARA-CFD210027104901/2021	EPI_ISL_2002644	2021-05-01	Centre Hospitalier Universitaire Clermont-Ferrand	CHU Clermont-Ferrand, service de virologie	Bisseux Maxime et al
France/ARA-CFD210044293601/2021	EPI_ISL_3432335	2021-07-26	Centre hospitalier D'AURILLAC	CHU Clermont-Ferrand, service de virologie	Bisseux Maxime et al
France/ARA-CFD210045331901/2021	EPI_ISL_3432347	2021-07-31	HOPITAL DE VICHY	CHU Clermont-Ferrand, service de virologie	Bisseux Maxime et al
France/ARA-CFD210046851201/2021	EPI_ISL_3538777	2021-08-09	Centre hospitalier D'AURILLAC	CHU Clermont-Ferrand, service de virologie	Bisseux Maxime et al
France/ARA-CFD210047424501/2021	EPI_ISL_3538800	2021-08-12	HOPITAL DE VICHY	CHU Clermont-Ferrand, service de virologie	Bisseux Maxime et al
France/ARA-CFD210048787001/2021	EPI_ISL_3718580	2021-08-21	Centre Hospitalier Universitaire Clermont-Ferrand	CHU Clermont-Ferrand, service de virologie	Bisseux Maxime et al
France/ARA-CFD210049120501/2021	EPI_ISL_3718586	2021-08-21	HOPITAL DE VICHY	CHU Clermont-Ferrand, service de virologie	Bisseux Maxime et al
France/ARA-CFD210049626001/2021	EPI_ISL_3915349	2021-08-25	Centre Hospitalier Universitaire Clermont-Ferrand	CHU Clermont-Ferrand, service de virologie	Bisseux Maxime et al
France/ARA-CFD210051266701/2021	EPI_ISL_4078047	2021-09-02	HOPITAL DE VICHY	CHU Clermont-Ferrand, service de virologie	Bisseux Maxime et al
France/ARA-CFD210054792901/2021	EPI_ISL_5107541	2021-09-21	Centre Hospitalier Universitaire Clermont-Ferrand	CHU Clermont-Ferrand, service de virologie	Bisseux Maxime et al
France/ARA-CFD700000139686/2021	EPI_ISL_3915364	2021-08-26	Centre Hospitalier Universitaire Clermont-Ferrand	CHU Clermont-Ferrand, service de virologie	Bisseux Maxime et al
France/ARA-CFD700000141810/2021	EPI_ISL_3538825	2021-08-12	Centre Hospitalier Universitaire Clermont-Ferrand	CHU Clermont-Ferrand, service de virologie	Bisseux Maxime et al
France/ARA-CFD700000206208/2021	EPI_ISL_3425669	2021-08-09	Centre Hospitalier Universitaire Clermont-Ferrand	CHU Clermont-Ferrand, service de virologie	Bisseux Maxime et al
France/ARA-CFD700000232645/2021	EPI_ISL_3229708	2021-07-22	HOPITAL DU MONT DORE	CHU Clermont-Ferrand, service de virologie	Bisseux Maxime et al
France/ARA-CFD700000250482/2021	EPI_ISL_3425691	2021-08-03	Centre De Prelevement COVID RIOM	CHU Clermont-Ferrand, service de virologie	Bisseux Maxime et al
France/ARA-CFD700000251662/2021	EPI_ISL_3915367	2021-08-23	HOPITAL DU MONT DORE	CHU Clermont-Ferrand, service de virologie	Bisseux Maxime et al
France/ARA-CFD700000252887/2021	EPI_ISL_5107554	2021-09-07	Centre Hospitalier Universitaire Clermont-Ferrand	CHU Clermont-Ferrand, service de virologie	Bisseux Maxime et al
France/ARA-CFD700000256164/2021	EPI_ISL_3229713	2021-07-20	Centre Hospitalier Universitaire Clermont-Ferrand	CHU Clermont-Ferrand, service de virologie	Bisseux Maxime et al
France/ARA-HCL021078948801/2021	EPI_ISL_1904967	2021-04-24	LAM ORIADE ABBAYE ST MARTIN D'HERES	CNR Virus des Infections Respiratoires - France SUD	Antonin Bal et al
France/ARA-HCL021093712301/2021	EPI_ISL_2373878	2021-05-17	MIRIALIS CLUSES BECHET	CNR Virus des Infections Respiratoires - France SUD	Antonin Bal et al
France/ARA-HCL021119038701/2021	EPI_ISL_2933580	2021-06-29	BIOMNIS LYON	CNR Virus des Infections Respiratoires - France SUD	Antonin Bal et al
France/ARA-HCL021119246301/2021	EPI_ISL_2933606	2021-06-25	BIOMNIS LYON	CNR Virus des Infections Respiratoires - France SUD	Antonin Bal et al
France/ARA-HCL021120086601/2021	EPI_ISL_3130095	2021-06-08	BIOMNIS LYON	CNR Virus des Infections Respiratoires - France SUD	Antonin Bal et al
France/ARA-HCL021121130201/2021	EPI_ISL_2933756	2021-06-26	BIOMNIS LYON	CNR Virus des Infections Respiratoires - France SUD	Antonin Bal et al
France/ARA-HCL021121201701/2021	EPI_ISL_2933798	2021-06-29	DYOMEDEA-LABORATOIRE DE LA SAUVEGARDE	CNR Virus des Infections Respiratoires - France SUD	Antonin Bal et al
France/ARA-HCL021123001501/2021	EPI_ISL_3130150	2021-07-06	MIRIALIS CLUSES BECHET	CNR Virus des Infections Respiratoires - France SUD	Antonin Bal et al
France/ARA-HCL021123042401/2021	EPI_ISL_3130156	2021-07-01	MIRIALIS CLUSES BECHET	CNR Virus des Infections Respiratoires - France SUD	Antonin Bal et al
France/ARA-HCL021124550401/2021	EPI_ISL_3130205	2021-07-06	LABORATOIRE CERBALLIANCE PLT VILLON	CNR Virus des Infections Respiratoires - France SUD	Antonin Bal et al
France/ARA-HCL021126510601/2021	EPI_ISL_3130398	2021-07-12	BIOMNIS LYON	CNR Virus des Infections Respiratoires - France SUD	Antonin Bal et al
France/ARA-HCL021126590001/2021	EPI_ISL_3130490	2021-07-08	LABORATOIRE CERBALLIANCE PLT VILLON	CNR Virus des Infections Respiratoires - France SUD	Antonin Bal et al
France/ARA-HCL021126601701/2021	EPI_ISL_3130508	2021-07-09	LABORATOIRE CERBALLIANCE PLT VILLON	CNR Virus des Infections Respiratoires - France SUD	Antonin Bal et al
France/ARA-HCL021127360001/2021	EPI_ISL_3130696	2021-07-06	DYOMEDEA-LABORATOIRE DE LA SAUVEGARDE	CNR Virus des Infections Respiratoires - France SUD	Antonin Bal et al
France/ARA-HCL021127413501/2021	EPI_ISL_3130737	2021-07-06	SCM B12	CNR Virus des Infections Respiratoires - France SUD	Antonin Bal et al
France/ARA-HCL021127450101/2021	EPI_ISL_3130773	2021-07-06	DYOMEDEA-LABORATOIRE DE LA SAUVEGARDE	CNR Virus des Infections Respiratoires - France SUD	Antonin Bal et al
France/ARA-HCL021129336001/2021	EPI_ISL_3131085	2021-07-14	DYOMEDEA-LABORATOIRE DE LA SAUVEGARDE	CNR Virus des Infections Respiratoires - France SUD	Antonin Bal et al
France/ARA-HCL021129367301/2021	EPI_ISL_3131143	2021-07-12	LABORATOIRE BOUVIER	CNR Virus des Infections Respiratoires - France SUD	Antonin Bal et al
France/ARA-HCL021129387601/2021	EPI_ISL_3131194	2021-07-13	LABORATOIRE UNILIANS DECINES	CNR Virus des Infections Respiratoires - France SUD	Antonin Bal et al
France/ARA-HCL021130240001/2021	EPI_ISL_3131381	2021-07-13	LABORATOIRE BOUVIER	CNR Virus des Infections Respiratoires - France SUD	Antonin Bal et al
France/ARA-HCL021130431101/2021	EPI_ISL_3131650	2021-07-13	MIRIALIS CLUSES BECHET	CNR Virus des Infections Respiratoires - France SUD	Antonin Bal et al
France/ARA-HCL021130446401/2021	EPI_ISL_3131652	2021-07-13	LABORATOIRE UNILIANS DECINES	CNR Virus des Infections Respiratoires - France SUD	Antonin Bal et al
France/ARA-HCL021131195501/2021	EPI_ISL_3206279	2021-07-16	DYOMEDEA-LABORATOIRE DE LA SAUVEGARDE	CNR Virus des Infections Respiratoires - France SUD	Antonin Bal et al
France/ARA-HCL021131246901/2021	EPI_ISL_3206298	2021-07-16	DYOMEDEA-LABORATOIRE DE LA SAUVEGARDE	CNR Virus des Infections Respiratoires - France SUD	Antonin Bal et al
France/ARA-HCL021131642001/2021	EPI_ISL_3206336	2021-07-15	DYOMEDEA-LABORATOIRE DE LA SAUVEGARDE	CNR Virus des Infections Respiratoires - France SUD	Antonin Bal et al
France/ARA-HCL021131834001/2021	EPI_ISL_3206430	2021-07-15	DYOMEDEA-LABORATOIRE DE LA SAUVEGARDE	CNR Virus des Infections Respiratoires - France SUD	Antonin Bal et al
France/ARA-HCL021131873601/2021	EPI_ISL_3206442	2021-07-17	DYOMEDEA-LABORATOIRE DE LA SAUVEGARDE	CNR Virus des Infections Respiratoires - France SUD	Antonin Bal et al
France/ARA-HCL021132046401/2021	EPI_ISL_3206544	2021-07-19	LABORATOIRE CERBALLIANCE PLT VILLON	CNR Virus des Infections Respiratoires - France SUD	Antonin Bal et al
France/ARA-HCL021132525001/2021	EPI_ISL_3206578	2021-07-20	DYOMEDEA-LABORATOIRE DE LA SAUVEGARDE	CNR Virus des Infections Respiratoires - France SUD	Antonin Bal et al
France/ARA-HCL021132737101/2021	EPI_ISL_3206633	2021-07-22	CNR Virus des Infections Respiratoires - France SUD	CNR Virus des Infections Respiratoires - France SUD	Antonin Bal et al
France/ARA-HCL021133446501/2021	EPI_ISL_3206170	2021-07-19	LABORATOIRE LABAZUR	CNR Virus des Infections Respiratoires - France SUD	Antonin Bal et al
France/ARA-HCL021133857601/2021	EPI_ISL_3633020	2021-07-24	CNR Virus des Infections Respiratoires - France SUD	CNR Virus des Infections Respiratoires - France SUD	Antonin Bal et al
France/ARA-HCL021134122101/2021	EPI_ISL_3383017	2021-07-26	CNR Virus des Infections Respiratoires - France SUD	CNR Virus des Infections Respiratoires - France SUD	Antonin Bal et al
France/ARA-HCL021134684201/2021	EPI_ISL_3383109	2021-07-19	DYOMEDEA-LABORATOIRE DE LA SAUVEGARDE	CNR Virus des Infections Respiratoires - France SUD	Antonin Bal et al
France/ARA-HCL021134818601/2021	EPI_ISL_3472242	2021-07-26	CNR Virus des Infections Respiratoires - France SUD	CNR Virus des Infections Respiratoires - France SUD	Antonin Bal et al
France/ARA-HCL021134972401/2021	EPI_ISL_3383183	2021-07-15	LABORATOIRE UNILIANS DECINES	CNR Virus des Infections Respiratoires - France SUD	Antonin Bal et al
France/ARA-HCL021134978101/2021	EPI_ISL_3383184	2021-07-15	LABORATOIRE UNILIANS DECINES	CNR Virus des Infections Respiratoires - France SUD	Antonin Bal et al
France/ARA-HCL021135661301/2021	EPI_ISL_3472253	2021-07-15	LABORATOIRE UNILIANS DECINES	CNR Virus des Infections Respiratoires - France SUD	Antonin Bal et al
France/ARA-HCL021135677701/2021	EPI_ISL_3472254	2021-07-15	LABORATOIRE UNILIANS DECINES	CNR Virus des Infections Respiratoires - France SUD	Antonin Bal et al
France/ARA-HCL021135692101/2021	EPI_ISL_3378151	2021-07-15	LABORATOIRE UNILIANS DECINES	CNR Virus des Infections Respiratoires - France SUD	Antonin Bal et al
France/ARA-HCL021136873101/2021	EPI_ISL_3379307	2021-07-29	CNR Virus des Infections Respiratoires - France SUD	CNR Virus des Infections Respiratoires - France SUD	Antonin Bal et al
France/ARA-HCL021137264901/2021	EPI_ISL_3379476	2021-07-20	ORIAPOLE	CNR Virus des Infections Respiratoires - France SUD	Antonin Bal et al
France/ARA-HCL021137540101/2021	EPI_ISL_3379847	2021-07-21	ORIAPOLE	CNR Virus des Infections Respiratoires - France SUD	Antonin Bal et al
France/ARA-HCL021137801501/2021	EPI_ISL_3472312	2021-07-31	CNR Virus des Infections Respiratoires - France SUD	CNR Virus des Infections Respiratoires - France SUD	Antonin Bal et al
France/ARA-HCL021138005001/2021	EPI_ISL_3472329	2021-07-20	LABORATOIRE UNILIANS DECINES	CNR Virus des Infections Respiratoires - France SUD	Antonin Bal et al
France/ARA-HCL021138124001/2021	EPI_ISL_3472363	2021-08-02	CNR Virus des Infections Respiratoires - France SUD	CNR Virus des Infections Respiratoires - France SUD	Antonin Bal et al
France/ARA-HCL021138699001/2021	EPI_ISL_3472477	2021-07-28	MIRIALIS CLUSES BECHET	CNR Virus des Infections Respiratoires - France SUD	Antonin Bal et al
France/ARA-HCL021139855301/2021	EPI_ISL_3472935	2021-08-04	LABORATOIRE UNILIANS DECINES	CNR Virus des Infections Respiratoires - France SUD	Antonin Bal et al
France/ARA-HCL021140013901/2021	EPI_ISL_3472987	2021-07-20	LABORATOIRE BIO-VAL	CNR Virus des Infections Respiratoires - France SUD	Antonin Bal et al
France/ARA-HCL021140212701/2021	EPI_ISL_3473023	2021-07-20	LABORATOIRE UNILIANS DECINES	CNR Virus des Infections Respiratoires - France SUD	Antonin Bal et al
France/ARA-HCL021140270301/2021	EPI_ISL_3473047	2021-07-22	DYOMEDEA-LABORATOIRE DE LA SAUVEGARDE	CNR Virus des Infections Respiratoires - France SUD	Antonin Bal et al
France/ARA-HCL021140273901/2021	EPI_ISL_3473049	2021-07-20	LABORATOIRE UNILIANS DECINES	CNR Virus des Infections Respiratoires - France SUD	Antonin Bal et al
France/ARA-HCL021140294701/2021	EPI_ISL_3473056	2021-07-22	DYOMEDEA-LABORATOIRE DE LA SAUVEGARDE	CNR Virus des Infections Respiratoires - France SUD	Antonin Bal et al
France/ARA-HCL021140401301/2021	EPI_ISL_3473087	2021-07-30	MIRIALIS CLUSES BECHET	CNR Virus des Infections Respiratoires - France SUD	Antonin Bal et al
France/ARA-HCL021140412401/2021	EPI_ISL_3473090	2021-07-28	MIRIALIS CLUSES BECHET	CNR Virus des Infections Respiratoires - France SUD	Antonin Bal et al
France/ARA-HCL021140419901/2021	EPI_ISL_3473096	2021-07-20	DYOMEDEA-LABORATOIRE DE LA SAUVEGARDE	CNR Virus des Infections Respiratoires - France SUD	Antonin Bal et al
France/ARA-HCL021140567201/2021	EPI_ISL_3472763	2021-07-30	LABORATOIRE UNILIANS DECINES	CNR Virus des Infections Respiratoires - France SUD	Antonin Bal et al
France/ARA-HCL021140934101/2021	EPI_ISL_3633615	2021-07-20	LABORATOIRE UNILIANS DECINES	CNR Virus des Infections Respiratoires - France SUD	Antonin Bal et al
France/ARA-HCL021141564301/2021	EPI_ISL_3633332	2021-07-20	LABORATOIRE CERBALLIANCE PLT VILLON	CNR Virus des Infections Respiratoires - France SUD	Antonin Bal et al
France/ARA-HCL021141634801/2021	EPI_ISL_3633321	2021-07-20	LABORATOIRE CERBALLIANCE PLT VILLON	CNR Virus des Infections Respiratoires - France SUD	Antonin Bal et al
France/ARA-HCL021142227301/2021	EPI_ISL_3633606	2021-07-20	LABORATOIRE UNILIANS DECINES	CNR Virus des Infections Respiratoires - France SUD	Antonin Bal et al
France/ARA-HCL021142238901/2021	EPI_ISL_3633593	2021-07-20	LABORATOIRE UNILIANS DECINES	CNR Virus des Infections Respiratoires - France SUD	Antonin Bal et al
France/ARA-HCL021142531601/2021	EPI_ISL_3633689	2021-07-26	LBM DYNABIO CARREAU	CNR Virus des Infections Respiratoires - France SUD	Antonin Bal et al
France/ARA-HCL021143153501/2021	EPI_ISL_3634753	2021-07-27	DYOMEDEA-LABORATOIRE DE LA SAUVEGARDE	CNR Virus des Infections Respiratoires - France SUD	Antonin Bal et al
France/ARA-HCL021143170301/2021	EPI_ISL_3634701	2021-07-27	CLINIQUE DE LA SAUVEGARDE	CNR Virus des Infections Respiratoires - France SUD	Antonin Bal et al
France/ARA-HCL021143181701/2021	EPI_ISL_3634682	2021-07-27	CLINIQUE DE LA SAUVEGARDE	CNR Virus des Infections Respiratoires - France SUD	Antonin Bal et al
France/ARA-HCL021143203801/2021	EPI_ISL_3635291	2021-07-27	LAM BIOMEDIVAL	CNR Virus des Infections Respiratoires - France SUD	Antonin Bal et al
France/ARA-HCL021143301301/2021	EPI_ISL_3635408	2021-07-27	LABORATOIRE NOVELAB	CNR Virus des Infections Respiratoires - France SUD	Antonin Bal et al
France/ARA-HCL021143448601/2021	EPI_ISL_3635274	2021-07-27	LABORATOIRE UNILIANS DECINES	CNR Virus des Infections Respiratoires - France SUD	Antonin Bal et al
France/ARA-HCL021143464701/2021	EPI_ISL_3635267	2021-07-27	LABORATOIRE UNILIANS DECINES	CNR Virus des Infections Respiratoires - France SUD	Antonin Bal et al
France/ARA-HCL021143859901/2021	EPI_ISL_3634733	2021-08-11	CNR Virus des Infections Respiratoires - France SUD	CNR Virus des Infections Respiratoires - France SUD	Antonin Bal et al
France/ARA-HCL021143899901/2021	EPI_ISL_3634674	2021-08-11	CH DE GIVORS	CNR Virus des Infections Respiratoires - France SUD	Antonin Bal et al
France/ARA-HCL021143943401/2021	EPI_ISL_3635083	2021-07-27	LABORATOIRE CERBALLIANCE PLT VILLON	CNR Virus des Infections Respiratoires - France SUD	Antonin Bal et al
France/ARA-HCL021143944201/2021	EPI_ISL_3635071	2021-07-27	LABORATOIRE CERBALLIANCE PLT VILLON	CNR Virus des Infections Respiratoires - France SUD	Antonin Bal et al
France/ARA-HCL021143974101/2021	EPI_ISL_3635128	2021-07-27	LABORATOIRE CERBALLIANCE PLT VILLON	CNR Virus des Infections Respiratoires - France SUD	Antonin Bal et al
France/ARA-HCL021145374301/2021	EPI_ISL_4291434	2021-07-27	unknown	CNR Virus des Infections Respiratoires - France SUD	Antonin Bal et al
France/ARA-HCL021145375401/2021	EPI_ISL_4291436	2021-07-27	unknown	CNR Virus des Infections Respiratoires - France SUD	Antonin Bal et al
France/ARA-HCL021145677301/2021	EPI_ISL_4291616	2021-08-03	unknown	CNR Virus des Infections Respiratoires - France SUD	Antonin Bal et al
France/ARA-HCL021145685401/2021	EPI_ISL_4291664	2021-08-03	unknown	CNR Virus des Infections Respiratoires - France SUD	Antonin Bal et al
France/ARA-HCL021145699401/2021	EPI_ISL_4291733	2021-08-03	unknown	CNR Virus des Infections Respiratoires - France SUD	Antonin Bal et al
France/ARA-HCL021145707101/2021	EPI_ISL_4291766	2021-08-03	unknown	CNR Virus des Infections Respiratoires - France SUD	Antonin Bal et al
France/ARA-HCL021145717901/2021	EPI_ISL_4291831	2021-08-03	unknown	CNR Virus des Infections Respiratoires - France SUD	Antonin Bal et al
France/ARA-HCL021145733701/2021	EPI_ISL_4291934	2021-08-03	unknown	CNR Virus des Infections Respiratoires - France SUD	Antonin Bal et al
France/ARA-HCL021145747801/2021	EPI_ISL_4292004	2021-08-03	unknown	CNR Virus des Infections Respiratoires - France SUD	Antonin Bal et al
France/ARA-HCL021145771201/2021	EPI_ISL_4292150	2021-08-02	unknown	CNR Virus des Infections Respiratoires - France SUD	Antonin Bal et al
France/ARA-HCL021145787301/2021	EPI_ISL_4292247	2021-08-03	unknown	CNR Virus des Infections Respiratoires - France SUD	Antonin Bal et al
France/ARA-HCL021146077301/2021	EPI_ISL_4292702	2021-08-03	unknown	CNR Virus des Infections Respiratoires - France SUD	Antonin Bal et al
France/ARA-HCL021146198301/2021	EPI_ISL_4292739	2021-08-03	unknown	CNR Virus des Infections Respiratoires - France SUD	Antonin Bal et al
France/ARA-HCL021146530801/2021	EPI_ISL_4292836	2021-08-11	unknown	CNR Virus des Infections Respiratoires - France SUD	Antonin Bal et al
France/ARA-HCL021146976201/2021	EPI_ISL_4292944	2021-08-17	unknown	CNR Virus des Infections Respiratoires - France SUD	Antonin Bal et al
France/ARA-HCL021147113301/2021	EPI_ISL_4293122	2021-08-09	unknown	CNR Virus des Infections Respiratoires - France SUD	Antonin Bal et al
France/ARA-HCL021147162701/2021	EPI_ISL_4293239	2021-08-09	unknown	CNR Virus des Infections Respiratoires - France SUD	Antonin Bal et al
France/ARA-HCL021147192801/2021	EPI_ISL_4293285	2021-08-17	unknown	CNR Virus des Infections Respiratoires - France SUD	Antonin Bal et al
France/ARA-HCL021147894801/2021	EPI_ISL_4293913	2021-08-18	unknown	CNR Virus des Infections Respiratoires - France SUD	Antonin Bal et al
France/ARA-HCL021148532101/2021	EPI_ISL_4294406	2021-08-10	unknown	CNR Virus des Infections Respiratoires - France SUD	Antonin Bal et al
France/ARA-HCL021148536801/2021	EPI_ISL_4294428	2021-08-10	unknown	CNR Virus des Infections Respiratoires - France SUD	Antonin Bal et al
France/ARA-HCL021148639901/2021	EPI_ISL_4294548	2021-08-20	unknown	CNR Virus des Infections Respiratoires - France SUD	Antonin Bal et al
France/ARA-HCL021148812701/2021	EPI_ISL_4294634	2021-08-10	unknown	CNR Virus des Infections Respiratoires - France SUD	Antonin Bal et al
France/ARA-HCL021149193501/2021	EPI_ISL_4295019	2021-08-10	unknown	CNR Virus des Infections Respiratoires - France SUD	Antonin Bal et al
France/ARA-HCL021149205501/2021	EPI_ISL_4295062	2021-08-10	unknown	CNR Virus des Infections Respiratoires - France SUD	Antonin Bal et al
France/ARA-HCL021149216001/2021	EPI_ISL_4295086	2021-08-10	unknown	CNR Virus des Infections Respiratoires - France SUD	Antonin Bal et al
France/ARA-HCL021149382601/2021	EPI_ISL_4295105	2021-08-21	unknown	CNR Virus des Infections Respiratoires - France SUD	Antonin Bal et al
France/ARA-HCL021149408301/2021	EPI_ISL_4295123	2021-08-21	unknown	CNR Virus des Infections Respiratoires - France SUD	Antonin Bal et al
France/ARA-HCL021149477201/2021	EPI_ISL_4295186	2021-08-10	unknown	CNR Virus des Infections Respiratoires - France SUD	Antonin Bal et al
France/ARA-HCL021150094001/2021	EPI_ISL_4295252	2021-08-23	unknown	CNR Virus des Infections Respiratoires - France SUD	Antonin Bal et al
France/ARA-HCL021150305401/2021	EPI_ISL_4295349	2021-08-20	unknown	CNR Virus des Infections Respiratoires - France SUD	Antonin Bal et al
France/ARA-HCL021150338301/2021	EPI_ISL_4295394	2021-08-10	unknown	CNR Virus des Infections Respiratoires - France SUD	Antonin Bal et al
France/ARA-HCL021150374501/2021	EPI_ISL_4295454	2021-08-23	unknown	CNR Virus des Infections Respiratoires - France SUD	Antonin Bal et al
France/ARA-HCL021150650401/2021	EPI_ISL_4295639	2021-08-10	unknown	CNR Virus des Infections Respiratoires - France SUD	Antonin Bal et al
France/ARA-HCL021150664901/2021	EPI_ISL_4295652	2021-08-10	unknown	CNR Virus des Infections Respiratoires - France SUD	Antonin Bal et al
France/ARA-HCL021150678801/2021	EPI_ISL_4295665	2021-08-10	unknown	CNR Virus des Infections Respiratoires - France SUD	Antonin Bal et al
France/ARA-HCL021150682101/2021	EPI_ISL_4295669	2021-08-10	unknown	CNR Virus des Infections Respiratoires - France SUD	Antonin Bal et al
France/ARA-HCL021150687101/2021	EPI_ISL_4295674	2021-08-10	unknown	CNR Virus des Infections Respiratoires - France SUD	Antonin Bal et al
France/ARA-HCL0211511972/2021	EPI_ISL_4280434	2021-08-24	CNR Virus des Infections Respiratoires - France SUD	CNR Virus des Infections Respiratoires - France SUD	Antonin Bal et al
France/ARA-HCL0211522054/2021	EPI_ISL_4281078	2021-08-10	CNR Virus des Infections Respiratoires - France SUD	CNR Virus des Infections Respiratoires - France SUD	Antonin Bal et al
France/ARA-HCL0211534807/2021	EPI_ISL_4282777	2021-08-17	CNR Virus des Infections Respiratoires - France SUD	CNR Virus des Infections Respiratoires - France SUD	Antonin Bal et al
France/ARA-HCL0211535161/2021	EPI_ISL_4282931	2021-08-17	CNR Virus des Infections Respiratoires - France SUD	CNR Virus des Infections Respiratoires - France SUD	Antonin Bal et al
France/ARA-HCL0211535490/2021	EPI_ISL_4283073	2021-08-17	CNR Virus des Infections Respiratoires - France SUD	CNR Virus des Infections Respiratoires - France SUD	Antonin Bal et al
France/ARA-HCL021153815701/2021	EPI_ISL_4318010	2021-08-29	LABORATOIRE UNILIANS DECINES	CNR Virus des Infections Respiratoires - France SUD	Antonin Bal et al
France/ARA-HCL0211538744/2021	EPI_ISL_4283797	2021-08-15	CNR Virus des Infections Respiratoires - France SUD	CNR Virus des Infections Respiratoires - France SUD	Antonin Bal et al
France/ARA-HCL0211538792/2021	EPI_ISL_4283809	2021-08-16	CNR Virus des Infections Respiratoires - France SUD	CNR Virus des Infections Respiratoires - France SUD	Antonin Bal et al
France/ARA-HCL0211539023/2021	EPI_ISL_4283852	2021-08-16	CNR Virus des Infections Respiratoires - France SUD	CNR Virus des Infections Respiratoires - France SUD	Antonin Bal et al
France/ARA-HCL021153917001/2021	EPI_ISL_4319187	2021-08-17	LABORATOIRE NOVELAB	CNR Virus des Infections Respiratoires - France SUD	Antonin Bal et al
France/ARA-HCL0211539432/2021	EPI_ISL_4283957	2021-08-23	CNR Virus des Infections Respiratoires - France SUD	CNR Virus des Infections Respiratoires - France SUD	Antonin Bal et al
France/ARA-HCL0211539601/2021	EPI_ISL_4284028	2021-08-23	CNR Virus des Infections Respiratoires - France SUD	CNR Virus des Infections Respiratoires - France SUD	Antonin Bal et al
France/ARA-HCL021153963401/2021	EPI_ISL_4319736	2021-08-24	LABORATOIRE NOVELAB	CNR Virus des Infections Respiratoires - France SUD	Antonin Bal et al
France/ARA-HCL0211539752/2021	EPI_ISL_4284059	2021-08-16	CNR Virus des Infections Respiratoires - France SUD	CNR Virus des Infections Respiratoires - France SUD	Antonin Bal et al
France/ARA-HCL0211540396/2021	EPI_ISL_4284187	2021-08-16	CNR Virus des Infections Respiratoires - France SUD	CNR Virus des Infections Respiratoires - France SUD	Antonin Bal et al
France/ARA-HCL0211544644/2021	EPI_ISL_4284252	2021-08-24	CNR Virus des Infections Respiratoires - France SUD	CNR Virus des Infections Respiratoires - France SUD	Antonin Bal et al
France/ARA-HCL0211544776/2021	EPI_ISL_4284258	2021-08-24	CNR Virus des Infections Respiratoires - France SUD	CNR Virus des Infections Respiratoires - France SUD	Antonin Bal et al
France/ARA-HCL0211545175/2021	EPI_ISL_4284280	2021-08-23	CNR Virus des Infections Respiratoires - France SUD	CNR Virus des Infections Respiratoires - France SUD	Antonin Bal et al
France/ARA-HCL0211545337/2021	EPI_ISL_4284286	2021-08-24	CNR Virus des Infections Respiratoires - France SUD	CNR Virus des Infections Respiratoires - France SUD	Antonin Bal et al
France/ARA-HCL0211546993/2021	EPI_ISL_4284357	2021-08-26	CNR Virus des Infections Respiratoires - France SUD	CNR Virus des Infections Respiratoires - France SUD	Antonin Bal et al
France/ARA-HCL021155152501/2021	EPI_ISL_4321252	2021-08-24	DYOMEDEA-LABORATOIRE DE LA SAUVEGARDE	CNR Virus des Infections Respiratoires - France SUD	Antonin Bal et al
France/ARA-HCL021155468501/2021	EPI_ISL_4321586	2021-08-24	MIRIALIS CLUSES BECHET	CNR Virus des Infections Respiratoires - France SUD	Antonin Bal et al
France/ARA-HCL021155557901/2021	EPI_ISL_4321849	2021-08-24	MIRIALIS CLUSES BECHET	CNR Virus des Infections Respiratoires - France SUD	Antonin Bal et al
France/ARA-HCL0211561081/2021	EPI_ISL_4284456	2021-09-01	CNR Virus des Infections Respiratoires - France SUD	CNR Virus des Infections Respiratoires - France SUD	Antonin Bal et al
France/ARA-HCL021156955601/2021	EPI_ISL_4323700	2021-08-26	LABORATOIRE CERBALLIANCE PLT VILLON	CNR Virus des Infections Respiratoires - France SUD	Antonin Bal et al
France/ARA-HCL021157010901/2021	EPI_ISL_4323906	2021-08-30	LABORATOIRE CERBALLIANCE PLT VILLON	CNR Virus des Infections Respiratoires - France SUD	Antonin Bal et al
France/ARA-HCL021157015901/2021	EPI_ISL_4323936	2021-08-30	LABORATOIRE CERBALLIANCE PLT VILLON	CNR Virus des Infections Respiratoires - France SUD	Antonin Bal et al
France/ARA-HCL021157069201/2021	EPI_ISL_4324186	2021-08-31	DYOMEDEA-LABORATOIRE DE LA SAUVEGARDE	CNR Virus des Infections Respiratoires - France SUD	Antonin Bal et al
France/ARA-HCL021157073801/2021	EPI_ISL_4324215	2021-08-31	DYOMEDEA-LABORATOIRE DE LA SAUVEGARDE	CNR Virus des Infections Respiratoires - France SUD	Antonin Bal et al
France/ARA-HCL021158424201/2021	EPI_ISL_4325422	2021-09-05	CNR Virus des Infections Respiratoires - France SUD	CNR Virus des Infections Respiratoires - France SUD	Antonin Bal et al
France/ARA-HCL021158473201/2021	EPI_ISL_4325433	2021-09-05	CNR Virus des Infections Respiratoires - France SUD	CNR Virus des Infections Respiratoires - France SUD	Antonin Bal et al
France/ARA-HCL021158584101/2021	EPI_ISL_4325453	2021-08-31	LABORATOIRE MAYMAT	CNR Virus des Infections Respiratoires - France SUD	Antonin Bal et al
France/ARA-HCL021159237901/2021	EPI_ISL_4326108	2021-08-31	MIRIALIS CLUSES BECHET	CNR Virus des Infections Respiratoires - France SUD	Antonin Bal et al
France/ARA-HCL021159627601/2021	EPI_ISL_4326131	2021-09-07	CNR Virus des Infections Respiratoires - France SUD	CNR Virus des Infections Respiratoires - France SUD	Antonin Bal et al
France/ARA-HCL021160817601/2021	EPI_ISL_4804068	2021-08-31	LABORATOIRE UNILIANS DECINES	CNR Virus des Infections Respiratoires - France SUD	Antonin Bal et al
France/ARA-HCL021161304801/2021	EPI_ISL_4604953	2021-09-06	CERBALLIANCE RHONE	CNR Virus des Infections Respiratoires - France SUD	Antonin Bal et al
France/ARA-HCL021161556101/2021	EPI_ISL_4605068	2021-09-03	LABORATOIRE CERBALLIANCE PLT VILLON	CNR Virus des Infections Respiratoires - France SUD	Antonin Bal et al
France/ARA-HCL021161736001/2021	EPI_ISL_4605401	2021-08-31	CHU GRENOBLE	CNR Virus des Infections Respiratoires - France SUD	Antonin Bal et al
France/ARA-HCL021162286801/2021	EPI_ISL_4605673	2021-09-07	LABORATOIRE UNILIANS DECINES	CNR Virus des Infections Respiratoires - France SUD	Antonin Bal et al
France/ARA-HCL021162369601/2021	EPI_ISL_4605718	2021-09-07	LABORATOIRE UNILIANS DECINES	CNR Virus des Infections Respiratoires - France SUD	Antonin Bal et al
France/ARA-HCL021162407401/2021	EPI_ISL_4605742	2021-09-07	LABORATOIRE UNILIANS DECINES	CNR Virus des Infections Respiratoires - France SUD	Antonin Bal et al
France/ARA-HCL021162456201/2021	EPI_ISL_4605780	2021-09-10	LABORATOIRE CERBALLIANCE PLT VILLON	CNR Virus des Infections Respiratoires - France SUD	Antonin Bal et al
France/ARA-HCL021162888501/2021	EPI_ISL_4606006	2021-09-12	CNR Virus des Infections Respiratoires - France SUD	CNR Virus des Infections Respiratoires - France SUD	Antonin Bal et al
France/ARA-HCL021163016301/2021	EPI_ISL_4606007	2021-09-12	CNR Virus des Infections Respiratoires - France SUD	CNR Virus des Infections Respiratoires - France SUD	Antonin Bal et al
France/ARA-HCL021163862001/2021	EPI_ISL_4606215	2021-09-13	MIRIALIS CLUSES BECHET	CNR Virus des Infections Respiratoires - France SUD	Antonin Bal et al
France/ARA-HCL021163881101/2021	EPI_ISL_4606243	2021-09-07	LABORATOIRE NOVELAB	CNR Virus des Infections Respiratoires - France SUD	Antonin Bal et al
France/ARA-HCL021164990001/2021	EPI_ISL_4606518	2021-09-07	LBM TRONQUIERES	CNR Virus des Infections Respiratoires - France SUD	Antonin Bal et al
France/ARA-HCL021165146401/2021	EPI_ISL_4606556	2021-09-07	LAM GEN-BIO GRAVANCHES	CNR Virus des Infections Respiratoires - France SUD	Antonin Bal et al
France/ARA-HCL021165154601/2021	EPI_ISL_4606561	2021-09-07	LAM GEN-BIO GRAVANCHES	CNR Virus des Infections Respiratoires - France SUD	Antonin Bal et al
France/ARA-HCL021165197501/2021	EPI_ISL_4606581	2021-09-07	MIRIALIS CLUSES BECHET	CNR Virus des Infections Respiratoires - France SUD	Antonin Bal et al
France/ARA-HCL021165438601/2021	EPI_ISL_4606655	2021-09-13	LABORATOIRE CERBALLIANCE PLT VILLON	CNR Virus des Infections Respiratoires - France SUD	Antonin Bal et al
France/ARA-HCL021165540601/2021	EPI_ISL_4606708	2021-09-07	LABORATOIRE CERBALLIANCE PLT VILLON	CNR Virus des Infections Respiratoires - France SUD	Antonin Bal et al
France/ARA-HCL021165934601/2021	EPI_ISL_4606804	2021-09-06	ORIAPOLE	CNR Virus des Infections Respiratoires - France SUD	Antonin Bal et al
France/ARA-HCL021166096001/2021	EPI_ISL_4606944	2021-09-07	HOPITAUX DROME NORD	CNR Virus des Infections Respiratoires - France SUD	Antonin Bal et al
France/ARA-HCL021167344001/2021	EPI_ISL_4804232	2021-09-14	MIRIALIS CLUSES BECHET	CNR Virus des Infections Respiratoires - France SUD	Antonin Bal et al
France/ARA-HCL021167345001/2021	EPI_ISL_5056441	2021-09-14	MIRIALIS CLUSES BECHET	CNR Virus des Infections Respiratoires - France SUD	Antonin Bal et al
France/ARA-HCL021167937101/2021	EPI_ISL_4804412	2021-09-14	DYOMEDEA-LABORATOIRE DE LA SAUVEGARDE	CNR Virus des Infections Respiratoires - France SUD	Antonin Bal et al
France/ARA-HCL021168262501/2021	EPI_ISL_5129322	2021-09-17	CENTRE HOSPITALIER VALENCE	CNR Virus des Infections Respiratoires - France SUD	Antonin Bal et al
France/ARA-HCL021168466601/2021	EPI_ISL_4804687	2021-09-14	LABORATOIRE UNILIANS DECINES	CNR Virus des Infections Respiratoires - France SUD	Antonin Bal et al
France/ARA-HCL021168517101/2021	EPI_ISL_4804739	2021-09-14	LABORATOIRE UNILIANS DECINES	CNR Virus des Infections Respiratoires - France SUD	Antonin Bal et al
France/ARA-HCL021168724201/2021	EPI_ISL_4804904	2021-09-14	LABORATOIRE CORPELET	CNR Virus des Infections Respiratoires - France SUD	Antonin Bal et al
France/ARA-HCL021168802701/2021	EPI_ISL_4805006	2021-09-14	LABORATOIRE CERBALLIANCE PLT VILLON	CNR Virus des Infections Respiratoires - France SUD	Antonin Bal et al
France/ARA-HCL021169634701/2021	EPI_ISL_5129520	2021-09-14	ORIAPOLE	CNR Virus des Infections Respiratoires - France SUD	Antonin Bal et al
France/ARA-HCL021169893801/2021	EPI_ISL_4805650	2021-09-20	MIRIALIS CLUSE	CNR Virus des Infections Respiratoires - France SUD	Antonin Bal et al
France/ARA-HCL021170716401/2021	EPI_ISL_5130087	2021-09-21	MIRIALIS CLUSES BECHET	CNR Virus des Infections Respiratoires - France SUD	Antonin Bal et al
France/ARA-HCL021171011701/2021	EPI_ISL_5130742	2021-09-22	LABORATOIRE CERBALLIANCE PLT VILLON	CNR Virus des Infections Respiratoires - France SUD	Antonin Bal et al
France/ARA-HCL021171024401/2021	EPI_ISL_5130867	2021-09-21	LABORATOIRE CORPELET	CNR Virus des Infections Respiratoires - France SUD	Antonin Bal et al
France/ARA-HCL021171025101/2021	EPI_ISL_5130878	2021-09-21	LABORATOIRE CORPELET	CNR Virus des Infections Respiratoires - France SUD	Antonin Bal et al
France/ARA-HCL021171177701/2021	EPI_ISL_5130990	2021-09-21	LAM GEN-BIO GRAVANCHES	CNR Virus des Infections Respiratoires - France SUD	Antonin Bal et al
France/ARA-HCL021171224301/2021	EPI_ISL_5131097	2021-09-21	LAM GEN-BIO GRAVANCHES	CNR Virus des Infections Respiratoires - France SUD	Antonin Bal et al
France/ARA-HCL021171449601/2021	EPI_ISL_4805760	2021-09-20	CH METROPOLE SAVOIE	CNR Virus des Infections Respiratoires - France SUD	Antonin Bal et al
France/ARA-HCL021171918901/2021	EPI_ISL_5131728	2021-09-21	LABORATOIRE NOVELAB	CNR Virus des Infections Respiratoires - France SUD	Antonin Bal et al
France/ARA-HCL021173568801/2021	EPI_ISL_5132726	2021-09-27	CENTRE HOSPITALIER DE VALENCE	CNR Virus des Infections Respiratoires - France SUD	Antonin Bal et al
France/ARA-HCL021173580701/2021	EPI_ISL_5132732	2021-09-14	LABORATOIRE BIO-VAL	CNR Virus des Infections Respiratoires - France SUD	Antonin Bal et al
France/ARA-HCL021174558701/2021	EPI_ISL_5311160	2021-09-27	MIRIALIS CLUSES BECHET	CNR Virus des Infections Respiratoires - France SUD	Antonin Bal et al
France/ARA-HCL021175249801/2021	EPI_ISL_5311284	2021-09-28	SCM B12	CNR Virus des Infections Respiratoires - France SUD	Antonin Bal et al
France/ARA-HCL021176418501/2021	EPI_ISL_5311693	2021-09-28	LABORATOIRE UNILIANS DECINES	CNR Virus des Infections Respiratoires - France SUD	Antonin Bal et al
France/ARA-HCL021177765001/2021	EPI_ISL_5312806	2021-09-28	LAM NOVELAB LVA	CNR Virus des Infections Respiratoires - France SUD	Antonin Bal et al
France/ARA-HCL021177991501/2021	EPI_ISL_5313075	2021-09-28	LABORATOIRE LABAZUR	CNR Virus des Infections Respiratoires - France SUD	Antonin Bal et al
France/ARA-HCL021178062201/2021	EPI_ISL_5327706	2021-10-05	CNR Virus des Infections Respiratoires - France SUD	CNR Virus des Infections Respiratoires - France SUD	Antonin Bal et al
France/ARA-HCL021178598301/2021	EPI_ISL_5327707	2021-10-06	CNR Virus des Infections Respiratoires - France SUD	CNR Virus des Infections Respiratoires - France SUD	Antonin Bal et al
France/ARA-HCL021178605301/2021	EPI_ISL_5327709	2021-10-06	CNR Virus des Infections Respiratoires - France SUD	CNR Virus des Infections Respiratoires - France SUD	Antonin Bal et al
France/ARA-HCL021178890701/2021	EPI_ISL_5313656	2021-10-04	MIRIALIS CLUSES BECHET	CNR Virus des Infections Respiratoires - France SUD	Antonin Bal et al
France/ARA-HCL021180836501/2021	EPI_ISL_5314474	2021-10-05	DYOMEDEA-LABORATOIRE DE LA SAUVEGARDE	CNR Virus des Infections Respiratoires - France SUD	Antonin Bal et al
France/ARA-HCL021181680701/2021	EPI_ISL_5314729	2021-10-05	LABORATOIRE CERBALLIANCE PLT VILLON	CNR Virus des Infections Respiratoires - France SUD	Antonin Bal et al
France/ARA-HCL990000297206/2021	EPI_ISL_3473262	2021-08-03	CNR Virus des Infections Respiratoires - France SUD	CNR Virus des Infections Respiratoires - France SUD	Antonin Bal et al
France/ARA-HCL990000297735/2021	EPI_ISL_3380725	2021-07-26	CNR Virus des Infections Respiratoires - France SUD	CNR Virus des Infections Respiratoires - France SUD	Antonin Bal et al
France/ARA-HCL990000344398/2021	EPI_ISL_4326697	2021-09-03	CNR Virus des Infections Respiratoires - France SUD	CNR Virus des Infections Respiratoires - France SUD	Antonin Bal et al
France/ARA-HCL990000344402/2021	EPI_ISL_4326703	2021-09-04	CNR Virus des Infections Respiratoires - France SUD	CNR Virus des Infections Respiratoires - France SUD	Antonin Bal et al
France/ARA-HCL990000345016/2021	EPI_ISL_3634718	2021-08-09	CNR Virus des Infections Respiratoires - France SUD	CNR Virus des Infections Respiratoires - France SUD	Antonin Bal et al
France/ARA-HCL990000348745/2021	EPI_ISL_3131730	2021-07-09	CNR Virus des Infections Respiratoires - France SUD	CNR Virus des Infections Respiratoires - France SUD	Antonin Bal et al
France/ARA-HCL990000349544/2021	EPI_ISL_3634716	2021-08-09	CNR Virus des Infections Respiratoires - France SUD	CNR Virus des Infections Respiratoires - France SUD	Antonin Bal et al
France/ARA-HCL990000349622/2021	EPI_ISL_3131731	2021-07-12	CNR Virus des Infections Respiratoires - France SUD	CNR Virus des Infections Respiratoires - France SUD	Antonin Bal et al
France/ARA-HCL990000350573/2021	EPI_ISL_3380787	2021-07-26	CNR Virus des Infections Respiratoires - France SUD	CNR Virus des Infections Respiratoires - France SUD	Antonin Bal et al
France/ARA-HCL990000354834/2021	EPI_ISL_3473304	2021-08-04	CNR Virus des Infections Respiratoires - France SUD	CNR Virus des Infections Respiratoires - France SUD	Antonin Bal et al
France/BFC-HCL021125330801/2021	EPI_ISL_3130323	2021-07-05	LAM DE BIO HD	CNR Virus des Infections Respiratoires - France SUD	Antonin Bal et al
France/BFC-HCL021148163601/2021	EPI_ISL_4294034	2021-08-08	unknown	CNR Virus des Infections Respiratoires - France SUD	Antonin Bal et al
France/BFC-HCL021148191601/2021	EPI_ISL_4294051	2021-08-09	unknown	CNR Virus des Infections Respiratoires - France SUD	Antonin Bal et al
France/BFC-HCL021150460601/2021	EPI_ISL_4295568	2021-08-15	unknown	CNR Virus des Infections Respiratoires - France SUD	Antonin Bal et al
France/BFC-HCL021157184901/2021	EPI_ISL_4324574	2021-08-27	LAM DE TERRE ROUGE	CNR Virus des Infections Respiratoires - France SUD	Antonin Bal et al
France/BFC-HCL021162792001/2021	EPI_ISL_4605982	2021-08-21	LAM DE TERRE ROUGE	CNR Virus des Infections Respiratoires - France SUD	Antonin Bal et al
France/BFC-HMN-21062280340/2021	EPI_ISL_2795710	2021-06-24	SELAS MEDILYS	Department of Virology, Henri Mondor University Hospital, Assistance Publique Hôpitaux de Paris, Université Paris-Est Créteil, INSERM U955	Christophe Rodriguez et al
France/BFC-HMN-21072050382/2021	EPI_ISL_2983914	2021-07-01	SELAS MEDILYS	Department of Virology, Henri Mondor University Hospital, Assistance Publique Hôpitaux de Paris, Université Paris-Est Créteil, INSERM U955	Christophe Rodriguez et al
France/BFC-HMN-21072120149/2021	EPI_ISL_3393372	2021-07-07	SELAS MEDILYS	Department of Virology, Henri Mondor University Hospital, Assistance Publique Hôpitaux de Paris, Université Paris-Est Créteil, INSERM U955	Christophe Rodriguez et al
France/BFC-HMN-21072150564/2021	EPI_ISL_3391239	2021-07-12	SELAS MEDILYS	Department of Virology, Henri Mondor University Hospital, Assistance Publique Hôpitaux de Paris, Université Paris-Est Créteil, INSERM U955	Christophe Rodriguez et al
France/BFC-HMN-21072210976/2021	EPI_ISL_3391814	2021-07-17	SELAS MEDILYS	Department of Virology, Henri Mondor University Hospital, Assistance Publique Hôpitaux de Paris, Université Paris-Est Créteil, INSERM U955	Christophe Rodriguez et al
France/BFC-HMN-21072220510/2021	EPI_ISL_3453004	2021-07-09	BIOLLAN Brognard	Department of Virology, Henri Mondor University Hospital, Assistance Publique Hôpitaux de Paris, Université Paris-Est Créteil, INSERM U955	Christophe Rodriguez et al
France/BFC-HMN-21072280651/21	EPI_ISL_3475605	2021-07-19	Laboratoire Coste	Department of Virology, Henri Mondor University Hospital, Assistance Publique Hôpitaux de Paris, Université Paris-Est Créteil, INSERM U955	Christophe Rodriguez et al
France/BFC-HMN-21072290055/21	EPI_ISL_3475805	2021-07-19	CHU DE DIJON	Department of Virology, Henri Mondor University Hospital, Assistance Publique Hôpitaux de Paris, Université Paris-Est Créteil, INSERM U955	Christophe Rodriguez et al
France/BFC-HMN-21072290068/21	EPI_ISL_3475924	2021-07-19	CHU DE DIJON	Department of Virology, Henri Mondor University Hospital, Assistance Publique Hôpitaux de Paris, Université Paris-Est Créteil, INSERM U955	Christophe Rodriguez et al
France/BFC-HMN-21072290360/21	EPI_ISL_3475264	2021-07-17	CHU DE DIJON	Department of Virology, Henri Mondor University Hospital, Assistance Publique Hôpitaux de Paris, Université Paris-Est Créteil, INSERM U955	Christophe Rodriguez et al
France/BFC-HMN-21072290674/21	EPI_ISL_3475811	2021-07-22	SELAS MEDILYS	Department of Virology, Henri Mondor University Hospital, Assistance Publique Hôpitaux de Paris, Université Paris-Est Créteil, INSERM U955	Christophe Rodriguez et al
France/BFC-HMN-21072290695/21	EPI_ISL_3475258	2021-07-13	CHU DE DIJON	Department of Virology, Henri Mondor University Hospital, Assistance Publique Hôpitaux de Paris, Université Paris-Est Créteil, INSERM U955	Christophe Rodriguez et al
France/BFC-HMN-21072290727/21	EPI_ISL_3476012	2021-07-21	SELAS MEDILYS	Department of Virology, Henri Mondor University Hospital, Assistance Publique Hôpitaux de Paris, Université Paris-Est Créteil, INSERM U955	Christophe Rodriguez et al
France/BFC-HMN-21082020404/2021	EPI_ISL_3476566	2021-07-26	SELAS MEDILYS	Department of Virology, Henri Mondor University Hospital, Assistance Publique Hôpitaux de Paris, Université Paris-Est Créteil, INSERM U955	Christophe Rodriguez et al
France/BFC-IPP23919/2021	EPI_ISL_4171519	2021-08-17	Hospital	National Reference Center for Viruses of Respiratory Infections, Institut Pasteur, Paris	Marion Barbet et al
France/BFC-IPP26014/2021	EPI_ISL_4503682	2021-09-01	Hospital	National Reference Center for Viruses of Respiratory Infections, Institut Pasteur, Paris	Marion Barbet et al
France/BRE-8600649163/2021	EPI_ISL_3117525	2021-07-10	CHU Pontchaillou	CHU Pontchaillou	GROLHIER Claire et al
France/BRE-8600649205/2021	EPI_ISL_3117530	2021-07-15	CHU Pontchaillou	CHU Pontchaillou	GROLHIER Claire et al
France/BRE-8600649232/2021	EPI_ISL_3117534	2021-07-10	CHU Pontchaillou	CHU Pontchaillou	GROLHIER Claire et al
France/BRE-8600653027/2021	EPI_ISL_3189007	2021-07-12	CHU Pontchaillou	CHU Pontchaillou	GROLHIER Claire et al
France/BRE-8600666933/2021	EPI_ISL_3456054	2021-08-08	CHU Pontchaillou	CHU Pontchaillou	GROLHIER Claire et al
France/BRE-8600671115/2021	EPI_ISL_3741920	2021-08-10	CHU Pontchaillou	CHU Pontchaillou	GROLHIER Claire et al
France/BRE-8600705513/2021	EPI_ISL_5107514	2021-09-27	CHU Pontchaillou	CHU Pontchaillou	GROLHIER Claire et al
France/BRE-IPP14422/2021	EPI_ISL_2790924	2021-06-10	Labo Analyses Med	National Reference Center for Viruses of Respiratory Infections, Institut Pasteur, Paris	Marion Barbet et al
France/BRE-IPP15049/2021	EPI_ISL_2923262	2021-06-29	Labo Analyses Med	National Reference Center for Viruses of Respiratory Infections, Institut Pasteur, Paris	Marion Barbet et al
France/BRE-IPP16000/2021	EPI_ISL_3153454	2021-07-13	Labo Analyses Med	National Reference Center for Viruses of Respiratory Infections, Institut Pasteur, Paris	Marion Barbet et al
France/BRE-IPP16135/2021	EPI_ISL_3154912	2021-07-13	Labo Analyses Med	National Reference Center for Viruses of Respiratory Infections, Institut Pasteur, Paris	Marion Barbet et al
France/BRE-IPP18162/2021	EPI_ISL_3306127	2021-07-20	Labo Analyses Med	National Reference Center for Viruses of Respiratory Infections, Institut Pasteur, Paris	Marion Barbet et al
France/BRE-IPP18186/2021	EPI_ISL_3306150	2021-07-20	Labo Analyses Med	National Reference Center for Viruses of Respiratory Infections, Institut Pasteur, Paris	Marion Barbet et al
France/BRE-IPP18201/2021	EPI_ISL_3306165	2021-07-20	Labo Analyses Med	National Reference Center for Viruses of Respiratory Infections, Institut Pasteur, Paris	Marion Barbet et al
France/BRE-IPP18483/2021	EPI_ISL_3355683	2021-07-20	Labo Analyses Med	National Reference Center for Viruses of Respiratory Infections, Institut Pasteur, Paris	Marion Barbet et al
France/BRE-IPP18783/2021	EPI_ISL_3355875	2021-07-20	Labo Analyses Med	National Reference Center for Viruses of Respiratory Infections, Institut Pasteur, Paris	Marion Barbet et al
France/BRE-IPP19167/2021	EPI_ISL_3375493	2021-07-27	Labo Analyses Med	National Reference Center for Viruses of Respiratory Infections, Institut Pasteur, Paris	Marion Barbet et al
France/BRE-IPP19178/2021	EPI_ISL_3375504	2021-07-27	Labo Analyses Med	National Reference Center for Viruses of Respiratory Infections, Institut Pasteur, Paris	Marion Barbet et al
France/BRE-IPP19679/2021	EPI_ISL_3506838	2021-07-27	Labo Analyses Med	National Reference Center for Viruses of Respiratory Infections, Institut Pasteur, Paris	Marion Barbet et al
France/BRE-IPP19694/2021	EPI_ISL_3506851	2021-07-27	Labo Analyses Med	National Reference Center for Viruses of Respiratory Infections, Institut Pasteur, Paris	Marion Barbet et al
France/BRE-IPP19704/2021	EPI_ISL_3506861	2021-07-27	Labo Analyses Med	National Reference Center for Viruses of Respiratory Infections, Institut Pasteur, Paris	Marion Barbet et al
France/BRE-IPP19712/2021	EPI_ISL_3542771	2021-07-27	Labo Analyses Med	National Reference Center for Viruses of Respiratory Infections, Institut Pasteur, Paris	Marion Barbet et al
France/BRE-IPP19863/2021	EPI_ISL_3690176	2021-07-27	Labo Analyses Med	National Reference Center for Viruses of Respiratory Infections, Institut Pasteur, Paris	Marion Barbet et al
France/BRE-IPP20552/2021	EPI_ISL_3690338	2021-08-03	Labo Analyses Med	National Reference Center for Viruses of Respiratory Infections, Institut Pasteur, Paris	Marion Barbet et al
France/BRE-IPP20561/2021	EPI_ISL_3690120	2021-08-03	Labo Analyses Med	National Reference Center for Viruses of Respiratory Infections, Institut Pasteur, Paris	Marion Barbet et al
France/BRE-IPP20571/2021	EPI_ISL_3690350	2021-08-03	Labo Analyses Med	National Reference Center for Viruses of Respiratory Infections, Institut Pasteur, Paris	Marion Barbet et al
France/BRE-IPP20585/2021	EPI_ISL_3690361	2021-08-03	Labo Analyses Med	National Reference Center for Viruses of Respiratory Infections, Institut Pasteur, Paris	Marion Barbet et al
France/BRE-IPP20844/2021	EPI_ISL_3690140	2021-08-03	Labo Analyses Med	National Reference Center for Viruses of Respiratory Infections, Institut Pasteur, Paris	Marion Barbet et al
France/BRE-IPP20863/2021	EPI_ISL_3690525	2021-08-02	Labo Analyses Med	National Reference Center for Viruses of Respiratory Infections, Institut Pasteur, Paris	Marion Barbet et al
France/BRE-IPP21108/2021	EPI_ISL_3801404	2021-08-03	Labo Analyses Med	National Reference Center for Viruses of Respiratory Infections, Institut Pasteur, Paris	Marion Barbet et al
France/BRE-IPP21243/2021	EPI_ISL_3801483	2021-08-03	Labo Analyses Med	National Reference Center for Viruses of Respiratory Infections, Institut Pasteur, Paris	Marion Barbet et al
France/BRE-IPP21551/2021	EPI_ISL_3801709	2021-08-03	Labo Analyses Med	National Reference Center for Viruses of Respiratory Infections, Institut Pasteur, Paris	Marion Barbet et al
France/BRE-IPP21857/2021	EPI_ISL_3804493	2021-08-10	Labo Analyses Med	National Reference Center for Viruses of Respiratory Infections, Institut Pasteur, Paris	Marion Barbet et al
France/BRE-IPP21909/2021	EPI_ISL_3920175	2021-08-10	LABORIZON BRETAGNE	National Reference Center for Viruses of Respiratory Infections, Institut Pasteur, Paris	Marion Barbet et al
France/BRE-IPP21911/2021	EPI_ISL_3920163	2021-08-10	LABORIZON BRETAGNE	National Reference Center for Viruses of Respiratory Infections, Institut Pasteur, Paris	Marion Barbet et al
France/BRE-IPP21913/2021	EPI_ISL_3920158	2021-08-10	LABORIZON BRETAGNE	National Reference Center for Viruses of Respiratory Infections, Institut Pasteur, Paris	Marion Barbet et al
France/BRE-IPP22657/2021	EPI_ISL_3999673	2021-08-10	Labo Analyses Med	National Reference Center for Viruses of Respiratory Infections, Institut Pasteur, Paris	Marion Barbet et al
France/BRE-IPP22960/2021	EPI_ISL_3999725	2021-08-12	Hospital	National Reference Center for Viruses of Respiratory Infections, Institut Pasteur, Paris	Marion Barbet et al
France/BRE-IPP23349/2021	EPI_ISL_3999895	2021-08-17	Hospital	National Reference Center for Viruses of Respiratory Infections, Institut Pasteur, Paris	Marion Barbet et al
France/BRE-IPP23468/2021	EPI_ISL_3999977	2021-08-17	Labo Analyses Med	National Reference Center for Viruses of Respiratory Infections, Institut Pasteur, Paris	Marion Barbet et al
France/BRE-IPP23475/2021	EPI_ISL_3999984	2021-08-17	Labo Analyses Med	National Reference Center for Viruses of Respiratory Infections, Institut Pasteur, Paris	Marion Barbet et al
France/BRE-IPP23478/2021	EPI_ISL_3999987	2021-08-17	Labo Analyses Med	National Reference Center for Viruses of Respiratory Infections, Institut Pasteur, Paris	Marion Barbet et al
France/BRE-IPP23483/2021	EPI_ISL_3999991	2021-08-17	Labo Analyses Med	National Reference Center for Viruses of Respiratory Infections, Institut Pasteur, Paris	Marion Barbet et al
France/BRE-IPP23497/2021	EPI_ISL_4000005	2021-08-17	Labo Analyses Med	National Reference Center for Viruses of Respiratory Infections, Institut Pasteur, Paris	Marion Barbet et al
France/BRE-IPP23509/2021	EPI_ISL_4000017	2021-08-17	Labo Analyses Med	National Reference Center for Viruses of Respiratory Infections, Institut Pasteur, Paris	Marion Barbet et al
France/BRE-IPP23881/2021	EPI_ISL_4171536	2021-08-17	Labo Analyses Med	National Reference Center for Viruses of Respiratory Infections, Institut Pasteur, Paris	Marion Barbet et al
France/BRE-IPP24578/2021	EPI_ISL_4194629	2021-08-23	Hopital	National Reference Center for Viruses of Respiratory Infections, Institut Pasteur, Paris	Marion Barbet et al
France/BRE-IPP24856/2021	EPI_ISL_4194414	2021-08-24	Labo Analyses Med	National Reference Center for Viruses of Respiratory Infections, Institut Pasteur, Paris	Marion Barbet et al
France/BRE-IPP24861/2021	EPI_ISL_4194419	2021-08-24	Labo Analyses Med	National Reference Center for Viruses of Respiratory Infections, Institut Pasteur, Paris	Marion Barbet et al
France/BRE-IPP24886/2021	EPI_ISL_4194440	2021-08-24	Labo Analyses Med	National Reference Center for Viruses of Respiratory Infections, Institut Pasteur, Paris	Marion Barbet et al
France/BRE-IPP25599/2021	EPI_ISL_4411175	2021	Labo Analyses Med	National Reference Center for Viruses of Respiratory Infections, Institut Pasteur, Paris	Marion Barbet et al
France/BRE-IPP25850/2021	EPI_ISL_4411194	2021-08-31	Labo Analyses Med	National Reference Center for Viruses of Respiratory Infections, Institut Pasteur, Paris	Marion Barbet et al
France/BRE-IPP25868/2021	EPI_ISL_4412276	2021-08-31	Labo Analyses Med	National Reference Center for Viruses of Respiratory Infections, Institut Pasteur, Paris	Marion Barbet et al
France/BRE-IPP26635/2021	EPI_ISL_4461360	2021-09-08	Hospital	National Reference Center for Viruses of Respiratory Infections, Institut Pasteur, Paris	Marion Barbet et al
France/BRE-IPP26706/2021	EPI_ISL_4461374	2021-09-07	Labo Analyses Med	National Reference Center for Viruses of Respiratory Infections, Institut Pasteur, Paris	Marion Barbet et al
France/BRE-IPP26951/2021	EPI_ISL_4503821	2021-09-06	Labo Analyses Med	National Reference Center for Viruses of Respiratory Infections, Institut Pasteur, Paris	Marion Barbet et al
France/BRE-IPP26990/2021	EPI_ISL_4503854	2021-09-07	Labo Analyses Med	National Reference Center for Viruses of Respiratory Infections, Institut Pasteur, Paris	Marion Barbet et al
France/BRE-IPP27232/2021	EPI_ISL_4600600	2021-09-07	Labo Analyses Med	National Reference Center for Viruses of Respiratory Infections, Institut Pasteur, Paris	Marion Barbet et al
France/BRE-IPP27341/2021	EPI_ISL_4545356	2021-09-07	Labo Analyses Med	National Reference Center for Viruses of Respiratory Infections, Institut Pasteur, Paris	Marion Barbet et al
France/BRE-IPP27784/2021	EPI_ISL_4600921	2021-09-14	Labo Analyses Med	National Reference Center for Viruses of Respiratory Infections, Institut Pasteur, Paris	Marion Barbet et al
France/BRE-IPP28294/2021	EPI_ISL_4879156	2021-09-21	Labo Analyses Med	National Reference Center for Viruses of Respiratory Infections, Institut Pasteur, Paris	Marion Barbet et al
France/BRE-IPP28308/2021	EPI_ISL_4879162	2021-09-21	Labo Analyses Med	National Reference Center for Viruses of Respiratory Infections, Institut Pasteur, Paris	Marion Barbet et al
France/BRE-IPP28816/2021	EPI_ISL_5054046	2021-09-28	Labo Analyses Med	National Reference Center for Viruses of Respiratory Infections, Institut Pasteur, Paris	Marion Barbet et al
France/BRE-IPP28952/2021	EPI_ISL_5306531	2021-09-28	Labo Analyses Med	National Reference Center for Viruses of Respiratory Infections, Institut Pasteur, Paris	Marion Barbet et al
France/BRE-IPP28977/2021	EPI_ISL_5306522	2021-09-28	Labo Analyses Med	National Reference Center for Viruses of Respiratory Infections, Institut Pasteur, Paris	Marion Barbet et al
France/BRE-IPP29176/2021	EPI_ISL_5306541	2021-09-28	Labo Analyses Med	National Reference Center for Viruses of Respiratory Infections, Institut Pasteur, Paris	Marion Barbet et al
France/BRE-IPP29394/2021	EPI_ISL_5332285	2021-10-05	Labo Analyses Med	National Reference Center for Viruses of Respiratory Infections, Institut Pasteur, Paris	Marion Barbet et al
France/COR-CERBAHC-07960146/2021	EPI_ISL_3668568	2021	Site de Casamozza	CERBA HealthCare	Bénédicte Roquebert et al
France/COR-CERBAHC-07960780/2021	EPI_ISL_4081302	2021	Laboratoire de Calvi	CERBA HealthCare	Bénédicte Roquebert et al
France/COR-HCL021177867301/2021	EPI_ISL_5312926	2021-09-28	LABORATOIRE CANDIA-MADONUCCIA	CNR Virus des Infections Respiratoires - France SUD	Antonin Bal et al
France/CVL-CERBAHC-08130652/2021	EPI_ISL_3504441	2021	LBM Courjault	CERBA HealthCare	Bénédicte Roquebert et al
France/CVL-IPP14867/2021	EPI_ISL_2923125	2021-06-24	Hospital	National Reference Center for Viruses of Respiratory Infections, Institut Pasteur, Paris	Marion Barbet et al
France/CVL-IPP15009/2021	EPI_ISL_2923226	2021-06-29	Labo Analyses Med	National Reference Center for Viruses of Respiratory Infections, Institut Pasteur, Paris	Marion Barbet et al
France/CVL-IPP15061/2021	EPI_ISL_2923272	2021-06-28	Labo Analyses Med	National Reference Center for Viruses of Respiratory Infections, Institut Pasteur, Paris	Marion Barbet et al
France/CVL-IPP15431/2021	EPI_ISL_3031828	2021-07-06	Labo Analyses Med	National Reference Center for Viruses of Respiratory Infections, Institut Pasteur, Paris	Marion Barbet et al
France/CVL-IPP16074/2021	EPI_ISL_3153508	2021-07-13	Labo Analyses Med	National Reference Center for Viruses of Respiratory Infections, Institut Pasteur, Paris	Marion Barbet et al
France/CVL-IPP16081/2021	EPI_ISL_3153513	2021-07-13	Labo Analyses Med	National Reference Center for Viruses of Respiratory Infections, Institut Pasteur, Paris	Marion Barbet et al
France/CVL-IPP16528/2021	EPI_ISL_3154746	2021-07-05	Labo Analyses Med	National Reference Center for Viruses of Respiratory Infections, Institut Pasteur, Paris	Marion Barbet et al
France/CVL-IPP16564/2021	EPI_ISL_3219732	2021-06-30	Labo Analyses Med	National Reference Center for Viruses of Respiratory Infections, Institut Pasteur, Paris	Marion Barbet et al
France/CVL-IPP16628/2021	EPI_ISL_3219482	2021-07-05	Labo Analyses Med	National Reference Center for Viruses of Respiratory Infections, Institut Pasteur, Paris	Marion Barbet et al
France/CVL-IPP16641/2021	EPI_ISL_3219491	2021-07-03	Labo Analyses Med	National Reference Center for Viruses of Respiratory Infections, Institut Pasteur, Paris	Marion Barbet et al
France/CVL-IPP17654/2021	EPI_ISL_3245825	2021-07-10	Hospital	National Reference Center for Viruses of Respiratory Infections, Institut Pasteur, Paris	Marion Barbet et al
France/CVL-IPP17830/2021	EPI_ISL_3305906	2021-07-20	Labo Analyses Med	National Reference Center for Viruses of Respiratory Infections, Institut Pasteur, Paris	Marion Barbet et al
France/CVL-IPP18007/2021	EPI_ISL_3306023	2021-07-19	Labo Analyses Med	National Reference Center for Viruses of Respiratory Infections, Institut Pasteur, Paris	Marion Barbet et al
France/CVL-IPP18422/2021	EPI_ISL_3355630	2021-07-20	Labo Analyses Med	National Reference Center for Viruses of Respiratory Infections, Institut Pasteur, Paris	Marion Barbet et al
France/CVL-IPP19012/2021	EPI_ISL_3506585	2021-07-19	Hospital	National Reference Center for Viruses of Respiratory Infections, Institut Pasteur, Paris	Marion Barbet et al
France/CVL-IPP19249/2021	EPI_ISL_3506625	2021-07-27	Labo Analyses Med	National Reference Center for Viruses of Respiratory Infections, Institut Pasteur, Paris	Marion Barbet et al
France/CVL-IPP19376/2021	EPI_ISL_3506959	2021-07-26	Labo Analyses Med	National Reference Center for Viruses of Respiratory Infections, Institut Pasteur, Paris	Marion Barbet et al
France/CVL-IPP20490/2021	EPI_ISL_3690304	2021	Labo Analyses Med	National Reference Center for Viruses of Respiratory Infections, Institut Pasteur, Paris	Marion Barbet et al
France/CVL-IPP21061/2021	EPI_ISL_3804087	2021-08-02	Hospital	National Reference Center for Viruses of Respiratory Infections, Institut Pasteur, Paris	Marion Barbet et al
France/CVL-IPP21827/2021	EPI_ISL_3804468	2021-08-10	Labo Analyses Med	National Reference Center for Viruses of Respiratory Infections, Institut Pasteur, Paris	Marion Barbet et al
France/CVL-IPP21936/2021	EPI_ISL_3920135	2021-08-09	LABORATORY OF BIOEXCEL Verdins (SAINT DOULCHARD)	National Reference Center for Viruses of Respiratory Infections, Institut Pasteur, Paris	Marion Barbet et al
France/CVL-IPP21937/2021	EPI_ISL_3920132	2021-08-09	LABORATORY OF BIOEXCEL Verdins (SAINT DOULCHARD)	National Reference Center for Viruses of Respiratory Infections, Institut Pasteur, Paris	Marion Barbet et al
France/CVL-IPP22735/2021	EPI_ISL_3979529	2021-08-09	Labo Analyses Med	National Reference Center for Viruses of Respiratory Infections, Institut Pasteur, Paris	Marion Barbet et al
France/CVL-IPP23594/2021	EPI_ISL_4171558	2021-08-17	Labo Analyses Med	National Reference Center for Viruses of Respiratory Infections, Institut Pasteur, Paris	Marion Barbet et al
France/CVL-IPP23646/2021	EPI_ISL_4171562	2021-08-17	Labo Analyses Med	National Reference Center for Viruses of Respiratory Infections, Institut Pasteur, Paris	Marion Barbet et al
France/CVL-IPP23685/2021	EPI_ISL_4171593	2021-08-17	Labo Analyses Med	National Reference Center for Viruses of Respiratory Infections, Institut Pasteur, Paris	Marion Barbet et al
France/CVL-IPP23698/2021	EPI_ISL_4171603	2021-08-17	Labo Analyses Med	National Reference Center for Viruses of Respiratory Infections, Institut Pasteur, Paris	Marion Barbet et al
France/CVL-IPP24050/2021	EPI_ISL_4171192	2021-08-16	Hospital	National Reference Center for Viruses of Respiratory Infections, Institut Pasteur, Paris	Marion Barbet et al
France/CVL-IPP24052/2021	EPI_ISL_4171194	2021-08-16	Hospital	National Reference Center for Viruses of Respiratory Infections, Institut Pasteur, Paris	Marion Barbet et al
France/CVL-IPP24421/2021	EPI_ISL_4194643	2021-08-17	Labo Analyses Med	National Reference Center for Viruses of Respiratory Infections, Institut Pasteur, Paris	Marion Barbet et al
France/CVL-IPP24428/2021	EPI_ISL_4194646	2021-08-17	Labo Analyses Med	National Reference Center for Viruses of Respiratory Infections, Institut Pasteur, Paris	Marion Barbet et al
France/CVL-IPP24929/2021	EPI_ISL_4194478	2021-08-24	Labo Analyses Med	National Reference Center for Viruses of Respiratory Infections, Institut Pasteur, Paris	Marion Barbet et al
France/CVL-IPP25023/2021	EPI_ISL_4236772	2021-08-24	Labo Analyses Med	National Reference Center for Viruses of Respiratory Infections, Institut Pasteur, Paris	Marion Barbet et al
France/CVL-IPP25206/2021	EPI_ISL_4236954	2021-08-24	Hospital	National Reference Center for Viruses of Respiratory Infections, Institut Pasteur, Paris	Marion Barbet et al
France/CVL-IPP25536/2021	EPI_ISL_4411323	2021-08-31	Labo Analyses Med	National Reference Center for Viruses of Respiratory Infections, Institut Pasteur, Paris	Marion Barbet et al
France/CVL-IPP25546/2021	EPI_ISL_4411339	2021-08-31	Labo Analyses Med	National Reference Center for Viruses of Respiratory Infections, Institut Pasteur, Paris	Marion Barbet et al
France/CVL-IPP25553/2021	EPI_ISL_4411350	2021-08-31	Labo Analyses Med	National Reference Center for Viruses of Respiratory Infections, Institut Pasteur, Paris	Marion Barbet et al
France/CVL-IPP25619/2021	EPI_ISL_4412285	2021-08-31	Labo Analyses Med	National Reference Center for Viruses of Respiratory Infections, Institut Pasteur, Paris	Marion Barbet et al
France/CVL-IPP25633/2021	EPI_ISL_4411241	2021-08-31	Labo Analyses Med	National Reference Center for Viruses of Respiratory Infections, Institut Pasteur, Paris	Marion Barbet et al
France/CVL-IPP26471/2021	EPI_ISL_4461464	2021-08-31	Labo Analyses Med	National Reference Center for Viruses of Respiratory Infections, Institut Pasteur, Paris	Marion Barbet et al
France/CVL-IPP26818/2021	EPI_ISL_4461468	2021-09-07	Labo Analyses Med	National Reference Center for Viruses of Respiratory Infections, Institut Pasteur, Paris	Marion Barbet et al
France/CVL-IPP26835/2021	EPI_ISL_4461450	2021-09-07	Labo Analyses Med	National Reference Center for Viruses of Respiratory Infections, Institut Pasteur, Paris	Marion Barbet et al
France/CVL-IPP26851/2021	EPI_ISL_4461455	2021-09-07	Labo Analyses Med	National Reference Center for Viruses of Respiratory Infections, Institut Pasteur, Paris	Marion Barbet et al
France/CVL-IPP26906/2021	EPI_ISL_4503793	2021-09-07	Labo Analyses Med	National Reference Center for Viruses of Respiratory Infections, Institut Pasteur, Paris	Marion Barbet et al
France/CVL-IPP26918/2021	EPI_ISL_4503805	2021-09-07	Hospital	National Reference Center for Viruses of Respiratory Infections, Institut Pasteur, Paris	Marion Barbet et al
France/CVL-IPP27200/2021	EPI_ISL_4600943	2021-09-07	Labo Analyses Med	National Reference Center for Viruses of Respiratory Infections, Institut Pasteur, Paris	Marion Barbet et al
France/CVL-IPP27324/2021	EPI_ISL_4545349	2021-09-07	Labo Analyses Med	National Reference Center for Viruses of Respiratory Infections, Institut Pasteur, Paris	Marion Barbet et al
France/CVL-IPP27636/2021	EPI_ISL_4600662	2021-09-14	Labo Analyses Med	National Reference Center for Viruses of Respiratory Infections, Institut Pasteur, Paris	Marion Barbet et al
France/CVL-IPP27698/2021	EPI_ISL_4600672	2021-09-13	Labo Analyses Med	National Reference Center for Viruses of Respiratory Infections, Institut Pasteur, Paris	Marion Barbet et al
France/CVL-IPP27760/2021	EPI_ISL_4600650	2021-09-14	Labo Analyses Med	National Reference Center for Viruses of Respiratory Infections, Institut Pasteur, Paris	Marion Barbet et al
France/CVL-IPP27890/2021	EPI_ISL_4600655	2021-09-14	Labo Analyses Med	National Reference Center for Viruses of Respiratory Infections, Institut Pasteur, Paris	Marion Barbet et al
France/CVL-IPP28432/2021	EPI_ISL_4879314	2021-09-21	Labo Analyses Med	National Reference Center for Viruses of Respiratory Infections, Institut Pasteur, Paris	Marion Barbet et al
France/CVL-IPP28776/2021	EPI_ISL_5054020	2021-09-28	Labo Analyses Med	National Reference Center for Viruses of Respiratory Infections, Institut Pasteur, Paris	Marion Barbet et al
France/CVL-IPP28779/2021	EPI_ISL_5054023	2021-09-28	Labo Analyses Med	National Reference Center for Viruses of Respiratory Infections, Institut Pasteur, Paris	Marion Barbet et al
France/CVL-IPP28888/2021	EPI_ISL_5054097	2021-09-28	Labo Analyses Med	National Reference Center for Viruses of Respiratory Infections, Institut Pasteur, Paris	Marion Barbet et al
France/GES-HCL021131880201/2021	EPI_ISL_3206782	2021-07-19	LABORATOIRE BIOGROUP	CNR Virus des Infections Respiratoires - France SUD	Antonin Bal et al
France/GES-HCL021131883301/2021	EPI_ISL_3206784	2021-07-19	LABORATOIRE BIOGROUP	CNR Virus des Infections Respiratoires - France SUD	Antonin Bal et al
France/GES-HCL021131932501/2021	EPI_ISL_3206808	2021-07-19	LABORATOIRE BIOGROUP	CNR Virus des Infections Respiratoires - France SUD	Antonin Bal et al
France/GES-HCL021131958101/2021	EPI_ISL_3206823	2021-07-19	LABORATOIRE BIOGROUP	CNR Virus des Infections Respiratoires - France SUD	Antonin Bal et al
France/GES-HCL021133774701/2021	EPI_ISL_3382860	2021-07-19	LAM EIMER LENYS	CNR Virus des Infections Respiratoires - France SUD	Antonin Bal et al
France/GES-HCL021133811701/2021	EPI_ISL_3382903	2021-07-19	LAM EIMER LENYS	CNR Virus des Infections Respiratoires - France SUD	Antonin Bal et al
France/GES-HCL021140078101/2021	EPI_ISL_3472794	2021-07-22	LAM EIMER LENYS	CNR Virus des Infections Respiratoires - France SUD	Antonin Bal et al
France/GES-HCL021140592901/2021	EPI_ISL_3473181	2021-07-28	LABORATOIRE BIOGROUP	CNR Virus des Infections Respiratoires - France SUD	Antonin Bal et al
France/GES-HCL021147200601/2021	EPI_ISL_4293310	2021-08-05	unknown	CNR Virus des Infections Respiratoires - France SUD	Antonin Bal et al
France/GES-HCL0211529848/2021	EPI_ISL_4282230	2021-08-06	CNR Virus des Infections Respiratoires - France SUD	CNR Virus des Infections Respiratoires - France SUD	Antonin Bal et al
France/GES-HCL0211530280/2021	EPI_ISL_4282283	2021-08-08	CNR Virus des Infections Respiratoires - France SUD	CNR Virus des Infections Respiratoires - France SUD	Antonin Bal et al
France/GES-HCL0211535572/2021	EPI_ISL_4283114	2021-08-16	CNR Virus des Infections Respiratoires - France SUD	CNR Virus des Infections Respiratoires - France SUD	Antonin Bal et al
France/GES-HCL0211538692/2021	EPI_ISL_4283785	2021-08-10	CNR Virus des Infections Respiratoires - France SUD	CNR Virus des Infections Respiratoires - France SUD	Antonin Bal et al
France/GES-HCL0211538759/2021	EPI_ISL_4283801	2021-08-11	CNR Virus des Infections Respiratoires - France SUD	CNR Virus des Infections Respiratoires - France SUD	Antonin Bal et al
France/GES-HCL0211538768/2021	EPI_ISL_4283804	2021-08-10	CNR Virus des Infections Respiratoires - France SUD	CNR Virus des Infections Respiratoires - France SUD	Antonin Bal et al
France/GES-HCL021155611501/2021	EPI_ISL_4322052	2021-08-25	LAM EIMER LENYS	CNR Virus des Infections Respiratoires - France SUD	Antonin Bal et al
France/GES-HCL021156219501/2021	EPI_ISL_4322431	2021-08-21	LAM EIMER LENYS	CNR Virus des Infections Respiratoires - France SUD	Antonin Bal et al
France/GES-HCL021158119301/2021	EPI_ISL_4325256	2021-08-23	LABORATOIRE ANALYSEO	CNR Virus des Infections Respiratoires - France SUD	Antonin Bal et al
France/GES-HCL021169415201/2021	EPI_ISL_4805416	2021-08-27	LAM EIMER LENYS	CNR Virus des Infections Respiratoires - France SUD	Antonin Bal et al
France/GES-HMN-21072020042/2021	EPI_ISL_2878446	2021-06-29	Laboratoire ESPACEBIO	Department of Virology, Henri Mondor University Hospital, Assistance Publique Hôpitaux de Paris, Université Paris-Est Créteil, INSERM U955	Christophe Rodriguez et al
France/GES-HMN-21072060356/2021	EPI_ISL_2983863	2021-07-04	BIO67-BIOSPHERE	Department of Virology, Henri Mondor University Hospital, Assistance Publique Hôpitaux de Paris, Université Paris-Est Créteil, INSERM U955	Christophe Rodriguez et al
France/GES-HMN-21072130189/2021	EPI_ISL_3393504	2021-07-06	CH de Saint Dié des vosges	Department of Virology, Henri Mondor University Hospital, Assistance Publique Hôpitaux de Paris, Université Paris-Est Créteil, INSERM U955	Christophe Rodriguez et al
France/GES-HMN-21072150519/2021	EPI_ISL_3391083	2021-07-10	BIO67-BIOSPHERE	Department of Virology, Henri Mondor University Hospital, Assistance Publique Hôpitaux de Paris, Université Paris-Est Créteil, INSERM U955	Christophe Rodriguez et al
France/GES-HMN-21072150533/2021	EPI_ISL_3391145	2021-07-10	BIO67-BIOSPHERE	Department of Virology, Henri Mondor University Hospital, Assistance Publique Hôpitaux de Paris, Université Paris-Est Créteil, INSERM U955	Christophe Rodriguez et al
France/GES-HMN-21072190507/2021	EPI_ISL_3392227	2021-07-13	BIO67-BIOSPHERE	Department of Virology, Henri Mondor University Hospital, Assistance Publique Hôpitaux de Paris, Université Paris-Est Créteil, INSERM U955	Christophe Rodriguez et al
France/GES-HMN-21072220662/2021	EPI_ISL_3478292	2021-07-20	LAM BARRAND	Department of Virology, Henri Mondor University Hospital, Assistance Publique Hôpitaux de Paris, Université Paris-Est Créteil, INSERM U955	Christophe Rodriguez et al
France/GES-HMN-21072220824/2021	EPI_ISL_3453084	2021-07-20	ESPACEBIO	Department of Virology, Henri Mondor University Hospital, Assistance Publique Hôpitaux de Paris, Université Paris-Est Créteil, INSERM U955	Christophe Rodriguez et al
France/GES-HMN-21072230564/2021	EPI_ISL_3477944	2021-07-20	Unilabs BIOCT	Department of Virology, Henri Mondor University Hospital, Assistance Publique Hôpitaux de Paris, Université Paris-Est Créteil, INSERM U955	Christophe Rodriguez et al
France/GES-HMN-21072260020/2021	EPI_ISL_3478344	2021-07-20	Laboratoire LENYS	Department of Virology, Henri Mondor University Hospital, Assistance Publique Hôpitaux de Paris, Université Paris-Est Créteil, INSERM U955	Christophe Rodriguez et al
France/GES-HMN-21072260516/2021	EPI_ISL_3478456	2021-07-20	Laboratoire LENYS	Department of Virology, Henri Mondor University Hospital, Assistance Publique Hôpitaux de Paris, Université Paris-Est Créteil, INSERM U955	Christophe Rodriguez et al
France/GES-HMN-21072260687/2021	EPI_ISL_3478335	2021-07-20	Laboratoire LENYS	Department of Virology, Henri Mondor University Hospital, Assistance Publique Hôpitaux de Paris, Université Paris-Est Créteil, INSERM U955	Christophe Rodriguez et al
France/GES-HMN-21072260703/2021	EPI_ISL_3478329	2021-07-20	Laboratoire LENYS	Department of Virology, Henri Mondor University Hospital, Assistance Publique Hôpitaux de Paris, Université Paris-Est Créteil, INSERM U955	Christophe Rodriguez et al
France/GES-HMN-21072280075/2021	EPI_ISL_3478593	2021-07-20	BIOGROUP CAB Poterie	Department of Virology, Henri Mondor University Hospital, Assistance Publique Hôpitaux de Paris, Université Paris-Est Créteil, INSERM U955	Christophe Rodriguez et al
France/GES-HMN-21072280616/21	EPI_ISL_3475012	2021-07-26	DYNALAB	Department of Virology, Henri Mondor University Hospital, Assistance Publique Hôpitaux de Paris, Université Paris-Est Créteil, INSERM U955	Christophe Rodriguez et al
France/GES-HMN-21082020856/2021	EPI_ISL_3476505	2021-07-27	BIORHIN	Department of Virology, Henri Mondor University Hospital, Assistance Publique Hôpitaux de Paris, Université Paris-Est Créteil, INSERM U955	Christophe Rodriguez et al
France/GES-HMN-21082040433/2021	EPI_ISL_3476852	2021-07-27	ESPACEBIO	Department of Virology, Henri Mondor University Hospital, Assistance Publique Hôpitaux de Paris, Université Paris-Est Créteil, INSERM U955	Christophe Rodriguez et al
France/GES-IPP23757/2021	EPI_ISL_3804535	2021-08-17	Hospital	National Reference Center for Viruses of Respiratory Infections, Institut Pasteur, Paris	Marion Barbet et al
France/HDF-CERBAHC-07960803/2021	EPI_ISL_4081321	2021	Cerballiance Villeneuve D'Ascq	CERBA HealthCare	Bénédicte Roquebert et al
France/HDF-CERBAHC-09715470/2021	EPI_ISL_4790196	2021-09-13	BIOCT - Unilabs - Chateau Thierry	CERBA HealthCare	Bénédicte Roquebert et al
France/HDF-CERBAHC-HFCFLBGXJ-S86/2021	EPI_ISL_2646270	2021-06-04	Cerballiance-HDF	Cerba lab	Emmanuel Lecorche et al
France/HDF-IPP15322/2021	EPI_ISL_3031712	2021-07-06	Labo Analyses Med	National Reference Center for Viruses of Respiratory Infections, Institut Pasteur, Paris	Marion Barbet et al
France/HDF-IPP15530/2021	EPI_ISL_3031905	2021-07-06	Labo Analyses Med	National Reference Center for Viruses of Respiratory Infections, Institut Pasteur, Paris	Marion Barbet et al
France/HDF-IPP18024/2021	EPI_ISL_3306029	2021-07-20	Labo Analyses Med	National Reference Center for Viruses of Respiratory Infections, Institut Pasteur, Paris	Marion Barbet et al
France/HDF-IPP20393/2021	EPI_ISL_3690241	2021-08-03	Labo Analyses Med	National Reference Center for Viruses of Respiratory Infections, Institut Pasteur, Paris	Marion Barbet et al
France/HDF-IPP20400/2021	EPI_ISL_3690243	2021-08-03	Labo Analyses Med	National Reference Center for Viruses of Respiratory Infections, Institut Pasteur, Paris	Marion Barbet et al
France/HDF-IPP21595/2021	EPI_ISL_3801748	2021-08-09	Labo Analyses Med	National Reference Center for Viruses of Respiratory Infections, Institut Pasteur, Paris	Marion Barbet et al
France/HDF-IPP21598/2021	EPI_ISL_3801751	2021-08-09	Labo Analyses Med	National Reference Center for Viruses of Respiratory Infections, Institut Pasteur, Paris	Marion Barbet et al
France/HDF-IPP23438/2021	EPI_ISL_3999954	2021-08-16	Hospital	National Reference Center for Viruses of Respiratory Infections, Institut Pasteur, Paris	Marion Barbet et al
France/HDF-IPP24020/2021	EPI_ISL_4171204	2021-08-17	Labo Analyses Med	National Reference Center for Viruses of Respiratory Infections, Institut Pasteur, Paris	Marion Barbet et al
France/HDF-IPP24196/2021	EPI_ISL_4171238	2021	Labo Analyses Med	National Reference Center for Viruses of Respiratory Infections, Institut Pasteur, Paris	Marion Barbet et al
France/HDF-IPP24510/2021	EPI_ISL_4171259	2021-08-24	Hospital	National Reference Center for Viruses of Respiratory Infections, Institut Pasteur, Paris	Marion Barbet et al
France/HDF-IPP24735/2021	EPI_ISL_4194490	2021-08-24	Labo Analyses Med	National Reference Center for Viruses of Respiratory Infections, Institut Pasteur, Paris	Marion Barbet et al
France/HDF-IPP25010/2021	EPI_ISL_4236805	2021-08-24	Labo Analyses Med	National Reference Center for Viruses of Respiratory Infections, Institut Pasteur, Paris	Marion Barbet et al
France/HDF-IPP25198/2021	EPI_ISL_4236790	2021-08-24	Hospital	National Reference Center for Viruses of Respiratory Infections, Institut Pasteur, Paris	Marion Barbet et al
France/HDF-IPP25199/2021	EPI_ISL_4236791	2021-08-24	Hospital	National Reference Center for Viruses of Respiratory Infections, Institut Pasteur, Paris	Marion Barbet et al
France/HDF-IPP25225/2021	EPI_ISL_4236867	2021-08-24	Labo Analyses Med	National Reference Center for Viruses of Respiratory Infections, Institut Pasteur, Paris	Marion Barbet et al
France/HDF-IPP25991/2021	EPI_ISL_4503669	2021-08-31	Labo Analyses Med	National Reference Center for Viruses of Respiratory Infections, Institut Pasteur, Paris	Marion Barbet et al
France/HDF-IPP26015/2021	EPI_ISL_4503683	2021-08-24	Labo Analyses Med	National Reference Center for Viruses of Respiratory Infections, Institut Pasteur, Paris	Marion Barbet et al
France/HDF-IPP26047/2021	EPI_ISL_4411583	2021-08-31	Labo Analyses Med	National Reference Center for Viruses of Respiratory Infections, Institut Pasteur, Paris	Marion Barbet et al
France/HDF-IPP26967/2021	EPI_ISL_4503834	2021-09-07	Labo Analyses Med	National Reference Center for Viruses of Respiratory Infections, Institut Pasteur, Paris	Marion Barbet et al
France/HDF-IPP27264/2021	EPI_ISL_4503743	2021-09-07	Labo Analyses Med	National Reference Center for Viruses of Respiratory Infections, Institut Pasteur, Paris	Marion Barbet et al
France/HDF-IPP27768/2021	EPI_ISL_4600702	2021-09-14	Labo Analyses Med	National Reference Center for Viruses of Respiratory Infections, Institut Pasteur, Paris	Marion Barbet et al
France/HDF-IPP28059/2021	EPI_ISL_4740944	2021-09-14	Labo Analyses Med	National Reference Center for Viruses of Respiratory Infections, Institut Pasteur, Paris	Marion Barbet et al
France/HDF-IPP28067/2021	EPI_ISL_4740949	2021-09-14	Labo Analyses Med	National Reference Center for Viruses of Respiratory Infections, Institut Pasteur, Paris	Marion Barbet et al
France/HDF-IPP28339/2021	EPI_ISL_4879185	2021-09-21	Hospital	National Reference Center for Viruses of Respiratory Infections, Institut Pasteur, Paris	Marion Barbet et al
France/HDF-IPP28642/2021	EPI_ISL_4951190	2021-09-21	Labo Analyses Med	National Reference Center for Viruses of Respiratory Infections, Institut Pasteur, Paris	Marion Barbet et al
France/HDF-IPP29237/2021	EPI_ISL_5314236	2021-10-02	Labo Analyses Med	National Reference Center for Viruses of Respiratory Infections, Institut Pasteur, Paris	Marion Barbet et al
France/HDF-IPP29261/2021	EPI_ISL_5314233	2021-09-28	Labo Analyses Med	National Reference Center for Viruses of Respiratory Infections, Institut Pasteur, Paris	Marion Barbet et al
France/HDF-IPP29263/2021	EPI_ISL_5314231	2021-09-28	Labo Analyses Med	National Reference Center for Viruses of Respiratory Infections, Institut Pasteur, Paris	Marion Barbet et al
France/HDF-P110-21305C3184/2021	EPI_ISL_3527606	2021-07-30	CHU LILLE	CHU Lille - Laboratoire de Virologie	AIT YAHYA Emilie et al
France/HDF-P130-21243M0904/2021	EPI_ISL_2887746	2021-06-16	CH Tourcoing	CHU Lille - Laboratoire de Virologie	AIT YAHYA Emilie et al
France/HDF-P137-21311M0564/2021	EPI_ISL_3527631	2021-08-01	CH ARRAS	CHU Lille - Laboratoire de Virologie	AIT YAHYA Emilie et al
France/HDF-P152-21311M0810/2021	EPI_ISL_3527644	2021-07-29	CH BOULOGNE-SUR-MER	CHU Lille - Laboratoire de Virologie	AIT YAHYA Emilie et al
France/HDF-P190-21315M1098/2021	EPI_ISL_3527681	2021-08-04	CH VALENCIENNES	CHU Lille - Laboratoire de Virologie	AIT YAHYA Emilie et al
France/IDF-CERBAHC-07963998/2021	EPI_ISL_3532739	2021	Laboratoire Biosmose - Rueil 3	CERBA HealthCare	Bénédicte Roquebert et al
France/IDF-CERBAHC-08124168/2021	EPI_ISL_3696280	2021	LBM Porte de la Chapelle	CERBA HealthCare	Bénédicte Roquebert et al
France/IDF-CERBAHC-08354195/2021	EPI_ISL_3718719	2021	LBM Porte de la Chapelle	CERBA HealthCare	Bénédicte Roquebert et al
France/IDF-CERBAHC-08356862/2021	EPI_ISL_3718683	2021	LBM Porte de la Chapelle	CERBA HealthCare	Bénédicte Roquebert et al
France/IDF-CERBAHC-08356895/2021	EPI_ISL_3718715	2021	LBM Porte de la Chapelle	CERBA HealthCare	Bénédicte Roquebert et al
France/IDF-CERBAHC-08368465/2021	EPI_ISL_3824401	2021	LBM Porte de la Chapelle	CERBA HealthCare	Bénédicte Roquebert et al
France/IDF-CERBAHC-08368486/2021	EPI_ISL_3824393	2021	LBM Porte de la Chapelle	CERBA HealthCare	Bénédicte Roquebert et al
France/IDF-CERBAHC-08385091/2021	EPI_ISL_3824380	2021	LBM Emile Brumpt	CERBA HealthCare	Bénédicte Roquebert et al
France/IDF-CERBAHC-08385639/2021	EPI_ISL_3824381	2021	LBM Porte de la Chapelle	CERBA HealthCare	Bénédicte Roquebert et al
France/IDF-CERBAHC-08386166/2021	EPI_ISL_3824382	2021	LBM Grigny	CERBA HealthCare	Bénédicte Roquebert et al
France/IDF-CERBAHC-08426032/2021	EPI_ISL_3984247	2021	LBM Limours	CERBA HealthCare	Bénédicte Roquebert et al
France/IDF-CERBAHC-08442329/2021	EPI_ISL_3899524	2021	LBM Massy - Moliere	CERBA HealthCare	Bénédicte Roquebert et al
France/IDF-CERBAHC-08442630/2021	EPI_ISL_3899525	2021	LBM Bretigny - Moinerie	CERBA HealthCare	Bénédicte Roquebert et al
France/IDF-CERBAHC-08479377/2021	EPI_ISL_3984201	2021	LBM Porte de la Chapelle	CERBA HealthCare	Bénédicte Roquebert et al
France/IDF-CERBAHC-09553256/2021	EPI_ISL_4186904	2021	LBM Porte de la Chapelle	CERBA HealthCare	Bénédicte Roquebert et al
France/IDF-CERBAHC-09598594/2021	EPI_ISL_4196846	2021	LBM Claude Galien	CERBA HealthCare	Bénédicte Roquebert et al
France/IDF-CERBAHC-09634353/2021	EPI_ISL_4196868	2021	LBM Porte de la Chapelle	CERBA HealthCare	Bénédicte Roquebert et al
France/IDF-CERBAHC-AHWWKMBGXJ-964978/2021	EPI_ISL_3449331	2021	Labo Analyses Med	CERBA HealthCare	Bénédicte Roquebert et al
France/IDF-HCL021132034001/2021	EPI_ISL_3206865	2021-07-16	LABORATOIRE d'ANALYSES de BIOLOGIE MEDICALES	CNR Virus des Infections Respiratoires - France SUD	Antonin Bal et al
France/IDF-HCL021148451701/2021	EPI_ISL_5127795	2021-07-30	GROUPE LCD - UNIBIO LA PLAINE	CNR Virus des Infections Respiratoires - France SUD	Antonin Bal et al
France/IDF-HCL021148550701/2021	EPI_ISL_5127947	2021-08-04	LABORATOIRE DE BIOLOGIE MEDICALE	CNR Virus des Infections Respiratoires - France SUD	Antonin Bal et al
France/IDF-HCL021157119201/2021	EPI_ISL_4324405	2021-08-20	LABORATOIRE DE BIOLOGIE MEDICALE	CNR Virus des Infections Respiratoires - France SUD	Antonin Bal et al
France/IDF-HCL021163799901/2021	EPI_ISL_4606189	2021-08-27	LABORATOIRE DE BIOLOGIE MEDICALE	CNR Virus des Infections Respiratoires - France SUD	Antonin Bal et al
France/IDF-HMN-21062300354/2021	EPI_ISL_2878347	2021-06-28	Biogroup Bio Lam-LCD Saint-Denis	Department of Virology, Henri Mondor University Hospital, Assistance Publique Hôpitaux de Paris, Université Paris-Est Créteil, INSERM U955	Christophe Rodriguez et al
France/IDF-HMN-21072010039/2021	EPI_ISL_2878362	2021-06-29	Biogroup Bio Lam-LCD Saint-Denis	Department of Virology, Henri Mondor University Hospital, Assistance Publique Hôpitaux de Paris, Université Paris-Est Créteil, INSERM U955	Christophe Rodriguez et al
France/IDF-HMN-21072020363/2021	EPI_ISL_2878463	2021-06-28	BIOMNIS EUROFINS IVRY	Department of Virology, Henri Mondor University Hospital, Assistance Publique Hôpitaux de Paris, Université Paris-Est Créteil, INSERM U955	Christophe Rodriguez et al
France/IDF-HMN-21072080245/2021	EPI_ISL_2984166	2021-07-05	BIOMNIS EUROFINS IVRY	Department of Virology, Henri Mondor University Hospital, Assistance Publique Hôpitaux de Paris, Université Paris-Est Créteil, INSERM U955	Christophe Rodriguez et al
France/IDF-HMN-21072150366/2021	EPI_ISL_3393330	2021-07-11	Hôpital Avicenne	Department of Virology, Henri Mondor University Hospital, Assistance Publique Hôpitaux de Paris, Université Paris-Est Créteil, INSERM U955	Christophe Rodriguez et al
France/IDF-HMN-21072160401/2021	EPI_ISL_3391023	2021-07-13	Biogroup Bio Lam-LCD Saint-Denis	Department of Virology, Henri Mondor University Hospital, Assistance Publique Hôpitaux de Paris, Université Paris-Est Créteil, INSERM U955	Christophe Rodriguez et al
France/IDF-HMN-21072160559/2021	EPI_ISL_3391067	2021-07-13	Biogroup Bio Lam-LCD Saint-Denis	Department of Virology, Henri Mondor University Hospital, Assistance Publique Hôpitaux de Paris, Université Paris-Est Créteil, INSERM U955	Christophe Rodriguez et al
France/IDF-HMN-21072200311/2021	EPI_ISL_3391602	2021-07-12	BIOMNIS EUROFINS IVRY	Department of Virology, Henri Mondor University Hospital, Assistance Publique Hôpitaux de Paris, Université Paris-Est Créteil, INSERM U955	Christophe Rodriguez et al
France/IDF-HMN-21072210383/2021	EPI_ISL_3391397	2021-07-15	Biogroup Bio Lam-LCD Saint-Denis	Department of Virology, Henri Mondor University Hospital, Assistance Publique Hôpitaux de Paris, Université Paris-Est Créteil, INSERM U955	Christophe Rodriguez et al
France/IDF-HMN-21072220084/2021	EPI_ISL_3391924	2021-07-17	Biogroup Bio Lam-LCD Saint-Denis	Department of Virology, Henri Mondor University Hospital, Assistance Publique Hôpitaux de Paris, Université Paris-Est Créteil, INSERM U955	Christophe Rodriguez et al
France/IDF-HMN-21072220429/2021	EPI_ISL_3391773	2021-07-17	Biogroup Bio Lam-LCD Saint-Denis	Department of Virology, Henri Mondor University Hospital, Assistance Publique Hôpitaux de Paris, Université Paris-Est Créteil, INSERM U955	Christophe Rodriguez et al
France/IDF-HMN-21072220732/2021	EPI_ISL_3453112	2021-07-16	Biogroup Bio Lam-LCD Saint-Denis	Department of Virology, Henri Mondor University Hospital, Assistance Publique Hôpitaux de Paris, Université Paris-Est Créteil, INSERM U955	Christophe Rodriguez et al
France/IDF-HMN-21072220738/2021	EPI_ISL_3453107	2021-07-16	Biogroup Bio Lam-LCD Saint-Denis	Department of Virology, Henri Mondor University Hospital, Assistance Publique Hôpitaux de Paris, Université Paris-Est Créteil, INSERM U955	Christophe Rodriguez et al
France/IDF-HMN-21072230057/2021	EPI_ISL_3477774	2021-07-16	Biogroup Bio Lam-LCD Saint-Denis	Department of Virology, Henri Mondor University Hospital, Assistance Publique Hôpitaux de Paris, Université Paris-Est Créteil, INSERM U955	Christophe Rodriguez et al
France/IDF-HMN-21072230086/2021	EPI_ISL_3453150	2021-07-16	Biogroup Bio Lam-LCD Saint-Denis	Department of Virology, Henri Mondor University Hospital, Assistance Publique Hôpitaux de Paris, Université Paris-Est Créteil, INSERM U955	Christophe Rodriguez et al
France/IDF-HMN-21072230322/2021	EPI_ISL_3477857	2021-07-20	laboratoire Belle Epine	Department of Virology, Henri Mondor University Hospital, Assistance Publique Hôpitaux de Paris, Université Paris-Est Créteil, INSERM U955	Christophe Rodriguez et al
France/IDF-HMN-21072230433/2021	EPI_ISL_3477888	2021-07-20	laboratoire Belle Epine	Department of Virology, Henri Mondor University Hospital, Assistance Publique Hôpitaux de Paris, Université Paris-Est Créteil, INSERM U955	Christophe Rodriguez et al
France/IDF-HMN-21072260369/2021	EPI_ISL_3478695	2021-07-26	GH A.CHENEVIER-H.MONDOR	Department of Virology, Henri Mondor University Hospital, Assistance Publique Hôpitaux de Paris, Université Paris-Est Créteil, INSERM U955	Christophe Rodriguez et al
France/IDF-HMN-21072260724/2021	EPI_ISL_3475104	2021-07-19	BIOMNIS EUROFINS IVRY	Department of Virology, Henri Mondor University Hospital, Assistance Publique Hôpitaux de Paris, Université Paris-Est Créteil, INSERM U955	Christophe Rodriguez et al
France/IDF-HMN-21072260814/2021	EPI_ISL_3478161	2021-07-20	Biogroup Bio Lam-LCD Saint-Denis	Department of Virology, Henri Mondor University Hospital, Assistance Publique Hôpitaux de Paris, Université Paris-Est Créteil, INSERM U955	Christophe Rodriguez et al
France/IDF-HMN-21072290073/21	EPI_ISL_3474839	2021-07-19	Biogroup Bio Lam-LCD Saint-Denis	Department of Virology, Henri Mondor University Hospital, Assistance Publique Hôpitaux de Paris, Université Paris-Est Créteil, INSERM U955	Christophe Rodriguez et al
France/IDF-HMN-21072290119/21	EPI_ISL_3474911	2021-07-19	Biogroup Bio Lam-LCD Saint-Denis	Department of Virology, Henri Mondor University Hospital, Assistance Publique Hôpitaux de Paris, Université Paris-Est Créteil, INSERM U955	Christophe Rodriguez et al
France/IDF-HMN-21072290192/21	EPI_ISL_3475269	2021-07-19	Biogroup Bio Lam-LCD Saint-Denis	Department of Virology, Henri Mondor University Hospital, Assistance Publique Hôpitaux de Paris, Université Paris-Est Créteil, INSERM U955	Christophe Rodriguez et al
France/IDF-HMN-21072290232/21	EPI_ISL_3475213	2021-07-19	Biogroup Bio Lam-LCD Saint-Denis	Department of Virology, Henri Mondor University Hospital, Assistance Publique Hôpitaux de Paris, Université Paris-Est Créteil, INSERM U955	Christophe Rodriguez et al
France/IDF-HMN-21072290308/21	EPI_ISL_3475357	2021-07-19	Biogroup Bio Lam-LCD Saint-Denis	Department of Virology, Henri Mondor University Hospital, Assistance Publique Hôpitaux de Paris, Université Paris-Est Créteil, INSERM U955	Christophe Rodriguez et al
France/IDF-HMN-21072290387/21	EPI_ISL_3475208	2021-07-19	Biogroup Bio Lam-LCD Saint-Denis	Department of Virology, Henri Mondor University Hospital, Assistance Publique Hôpitaux de Paris, Université Paris-Est Créteil, INSERM U955	Christophe Rodriguez et al
France/IDF-HMN-21072290721/21	EPI_ISL_3475435	2021-07-19	Biogroup Bio Lam-LCD Saint-Denis	Department of Virology, Henri Mondor University Hospital, Assistance Publique Hôpitaux de Paris, Université Paris-Est Créteil, INSERM U955	Christophe Rodriguez et al
France/IDF-HMN-21072290732/21	EPI_ISL_3475311	2021-07-19	Biogroup Bio Lam-LCD Saint-Denis	Department of Virology, Henri Mondor University Hospital, Assistance Publique Hôpitaux de Paris, Université Paris-Est Créteil, INSERM U955	Christophe Rodriguez et al
France/IDF-HMN-21072300205/2021	EPI_ISL_3475965	2021-07-19	Biogroup Bio Lam-LCD Saint-Denis	Department of Virology, Henri Mondor University Hospital, Assistance Publique Hôpitaux de Paris, Université Paris-Est Créteil, INSERM U955	Christophe Rodriguez et al
France/IDF-HMN-21072300285/2021	EPI_ISL_3476572	2021-07-27	Hôpital Armand-Trousseau	Department of Virology, Henri Mondor University Hospital, Assistance Publique Hôpitaux de Paris, Université Paris-Est Créteil, INSERM U955	Christophe Rodriguez et al
France/IDF-HMN-21072310139/2021	EPI_ISL_3476438	2021-07-31	GH A.CHENEVIER-H.MONDOR	Department of Virology, Henri Mondor University Hospital, Assistance Publique Hôpitaux de Paris, Université Paris-Est Créteil, INSERM U955	Christophe Rodriguez et al
France/IDF-HMN-21082030174/2021	EPI_ISL_3476940	2021-07-27	laboratoire Belle Epine	Department of Virology, Henri Mondor University Hospital, Assistance Publique Hôpitaux de Paris, Université Paris-Est Créteil, INSERM U955	Christophe Rodriguez et al
France/IDF-HMN-21082030241/2021	EPI_ISL_3477405	2021-07-20	Cerballiance Paris IDF est Saint-Denis	Department of Virology, Henri Mondor University Hospital, Assistance Publique Hôpitaux de Paris, Université Paris-Est Créteil, INSERM U955	Christophe Rodriguez et al
France/IDF-HMN-21082030527/2021	EPI_ISL_3476879	2021-07-23	Laboratoire Ana-L	Department of Virology, Henri Mondor University Hospital, Assistance Publique Hôpitaux de Paris, Université Paris-Est Créteil, INSERM U955	Christophe Rodriguez et al
France/IDF-HMN-21082030545/2021	EPI_ISL_3477170	2021-07-23	Laboratoire Ana-L	Department of Virology, Henri Mondor University Hospital, Assistance Publique Hôpitaux de Paris, Université Paris-Est Créteil, INSERM U955	Christophe Rodriguez et al
France/IDF-IPP14445/2021	EPI_ISL_2790941	2021-06-09	Hôpital	National Reference Center for Viruses of Respiratory Infections, Institut Pasteur, Paris	Marion Barbet et al
France/IDF-IPP14559/2021	EPI_ISL_2835724	2021-06-14	Labo Analyses Med	National Reference Center for Viruses of Respiratory Infections, Institut Pasteur, Paris	Marion Barbet et al
France/IDF-IPP15369/2021	EPI_ISL_3031747	2021-07-06	Labo Analyses Med	National Reference Center for Viruses of Respiratory Infections, Institut Pasteur, Paris	Marion Barbet et al
France/IDF-IPP15371/2021	EPI_ISL_3031749	2021-07-06	Labo Analyses Med	National Reference Center for Viruses of Respiratory Infections, Institut Pasteur, Paris	Marion Barbet et al
France/IDF-IPP15416/2021	EPI_ISL_3031813	2021-07-06	Labo Analyses Med	National Reference Center for Viruses of Respiratory Infections, Institut Pasteur, Paris	Marion Barbet et al
France/IDF-IPP15419/2021	EPI_ISL_3031816	2021-07-06	Labo Analyses Med	National Reference Center for Viruses of Respiratory Infections, Institut Pasteur, Paris	Marion Barbet et al
France/IDF-IPP15483/2021	EPI_ISL_3031878	2021-07-06	Labo Analyses Med	National Reference Center for Viruses of Respiratory Infections, Institut Pasteur, Paris	Marion Barbet et al
France/IDF-IPP15489/2021	EPI_ISL_3031880	2021-07-06	Labo Analyses Med	National Reference Center for Viruses of Respiratory Infections, Institut Pasteur, Paris	Marion Barbet et al
France/IDF-IPP15493/2021	EPI_ISL_3031884	2021-07-06	Labo Analyses Med	National Reference Center for Viruses of Respiratory Infections, Institut Pasteur, Paris	Marion Barbet et al
France/IDF-IPP15569/2021	EPI_ISL_3058206	2021-07-06	Labo Analyses Med	National Reference Center for Viruses of Respiratory Infections, Institut Pasteur, Paris	Marion Barbet et al
France/IDF-IPP15929/2021	EPI_ISL_3153420	2021-07-12	Hospital	National Reference Center for Viruses of Respiratory Infections, Institut Pasteur, Paris	Marion Barbet et al
France/IDF-IPP16366/2021	EPI_ISL_3219615	2021-07-13	Labo Analyses Med	National Reference Center for Viruses of Respiratory Infections, Institut Pasteur, Paris	Marion Barbet et al
France/IDF-IPP16416/2021	EPI_ISL_3219663	2021-07-13	Labo Analyses Med	National Reference Center for Viruses of Respiratory Infections, Institut Pasteur, Paris	Marion Barbet et al
France/IDF-IPP16442/2021	EPI_ISL_3219686	2021-07-13	Labo Analyses Med	National Reference Center for Viruses of Respiratory Infections, Institut Pasteur, Paris	Marion Barbet et al
France/IDF-IPP16461/2021	EPI_ISL_3155072	2021-07-14	Hospital	National Reference Center for Viruses of Respiratory Infections, Institut Pasteur, Paris	Marion Barbet et al
France/IDF-IPP16478/2021	EPI_ISL_3219700	2021-07-14	Hospital	National Reference Center for Viruses of Respiratory Infections, Institut Pasteur, Paris	Marion Barbet et al
France/IDF-IPP17998/2021	EPI_ISL_3306014	2021-07-19	Hospital	National Reference Center for Viruses of Respiratory Infections, Institut Pasteur, Paris	Marion Barbet et al
France/IDF-IPP18226/2021	EPI_ISL_3306185	2021-07-20	Labo Analyses Med	National Reference Center for Viruses of Respiratory Infections, Institut Pasteur, Paris	Marion Barbet et al
France/IDF-IPP18263/2021	EPI_ISL_3306214	2021-07-20	Labo Analyses Med	National Reference Center for Viruses of Respiratory Infections, Institut Pasteur, Paris	Marion Barbet et al
France/IDF-IPP18271/2021	EPI_ISL_3306221	2021-07-20	Labo Analyses Med	National Reference Center for Viruses of Respiratory Infections, Institut Pasteur, Paris	Marion Barbet et al
France/IDF-IPP18275/2021	EPI_ISL_3306224	2021-07-20	Labo Analyses Med	National Reference Center for Viruses of Respiratory Infections, Institut Pasteur, Paris	Marion Barbet et al
France/IDF-IPP18517/2021	EPI_ISL_3355705	2021-07-20	Labo Analyses Med	National Reference Center for Viruses of Respiratory Infections, Institut Pasteur, Paris	Marion Barbet et al
France/IDF-IPP18812/2021	EPI_ISL_3355885	2021-07-20	Labo Analyses Med	National Reference Center for Viruses of Respiratory Infections, Institut Pasteur, Paris	Marion Barbet et al
France/IDF-IPP18834/2021	EPI_ISL_3392651	2021-07-20	Labo Analyses Med	National Reference Center for Viruses of Respiratory Infections, Institut Pasteur, Paris	Marion Barbet et al
France/IDF-IPP18890/2021	EPI_ISL_3392670	2021-07-21	Hospital	National Reference Center for Viruses of Respiratory Infections, Institut Pasteur, Paris	Marion Barbet et al
France/IDF-IPP19031/2021	EPI_ISL_3506600	2021-07-12	Labo Analyses Med	National Reference Center for Viruses of Respiratory Infections, Institut Pasteur, Paris	Marion Barbet et al
France/IDF-IPP19033/2021	EPI_ISL_3506602	2021-07-19	Labo Analyses Med	National Reference Center for Viruses of Respiratory Infections, Institut Pasteur, Paris	Marion Barbet et al
France/IDF-IPP19076/2021	EPI_ISL_3392698	2021	Labo Analyses Med	National Reference Center for Viruses of Respiratory Infections, Institut Pasteur, Paris	Marion Barbet et al
France/IDF-IPP19496/2021	EPI_ISL_3506698	2021-07-27	Labo Analyses Med	National Reference Center for Viruses of Respiratory Infections, Institut Pasteur, Paris	Marion Barbet et al
France/IDF-IPP19531/2021	EPI_ISL_3506715	2021-07-27	Labo Analyses Med	National Reference Center for Viruses of Respiratory Infections, Institut Pasteur, Paris	Marion Barbet et al
France/IDF-IPP19757/2021	EPI_ISL_3542805	2021-07-26	Labo Analyses Med	National Reference Center for Viruses of Respiratory Infections, Institut Pasteur, Paris	Marion Barbet et al
France/IDF-IPP19932/2021	EPI_ISL_3506900	2021-07-27	Labo Analyses Med	National Reference Center for Viruses of Respiratory Infections, Institut Pasteur, Paris	Marion Barbet et al
France/IDF-IPP19950/2021	EPI_ISL_3506915	2021-07-27	Labo Analyses Med	National Reference Center for Viruses of Respiratory Infections, Institut Pasteur, Paris	Marion Barbet et al
France/IDF-IPP19974/2021	EPI_ISL_3506934	2021-07-23	Labo Analyses Med	National Reference Center for Viruses of Respiratory Infections, Institut Pasteur, Paris	Marion Barbet et al
France/IDF-IPP20002/2021	EPI_ISL_3542875	2021-07-19	Labo Analyses Med	National Reference Center for Viruses of Respiratory Infections, Institut Pasteur, Paris	Marion Barbet et al
France/IDF-IPP20232/2021	EPI_ISL_3690200	2021-08-02	Hospital	National Reference Center for Viruses of Respiratory Infections, Institut Pasteur, Paris	Marion Barbet et al
France/IDF-IPP20529/2021	EPI_ISL_3690328	2021-08-03	Labo Analyses Med	National Reference Center for Viruses of Respiratory Infections, Institut Pasteur, Paris	Marion Barbet et al
France/IDF-IPP20690/2021	EPI_ISL_3690419	2021-08-03	Labo Analyses Med	National Reference Center for Viruses of Respiratory Infections, Institut Pasteur, Paris	Marion Barbet et al
France/IDF-IPP20781/2021	EPI_ISL_3690482	2021-08-03	Labo Analyses Med	National Reference Center for Viruses of Respiratory Infections, Institut Pasteur, Paris	Marion Barbet et al
France/IDF-IPP20804/2021	EPI_ISL_3690488	2021-08-03	Labo Analyses Med	National Reference Center for Viruses of Respiratory Infections, Institut Pasteur, Paris	Marion Barbet et al
France/IDF-IPP20889/2021	EPI_ISL_3690531	2021-08-02	Labo Analyses Med	National Reference Center for Viruses of Respiratory Infections, Institut Pasteur, Paris	Marion Barbet et al
France/IDF-IPP21008/2021	EPI_ISL_3801651	2021-08-04	Hospital	National Reference Center for Viruses of Respiratory Infections, Institut Pasteur, Paris	Marion Barbet et al
France/IDF-IPP21015/2021	EPI_ISL_3801657	2021-08-03	Hospital	National Reference Center for Viruses of Respiratory Infections, Institut Pasteur, Paris	Marion Barbet et al
France/IDF-IPP21125/2021	EPI_ISL_3801419	2021-08-03	Labo Analyses Med	National Reference Center for Viruses of Respiratory Infections, Institut Pasteur, Paris	Marion Barbet et al
France/IDF-IPP21147/2021	EPI_ISL_3804113	2021	Labo Analyses Med	National Reference Center for Viruses of Respiratory Infections, Institut Pasteur, Paris	Marion Barbet et al
France/IDF-IPP21154/2021	EPI_ISL_3804119	2021-08-03	Labo Analyses Med	National Reference Center for Viruses of Respiratory Infections, Institut Pasteur, Paris	Marion Barbet et al
France/IDF-IPP21174/2021	EPI_ISL_3804137	2021-08-03	Labo Analyses Med	National Reference Center for Viruses of Respiratory Infections, Institut Pasteur, Paris	Marion Barbet et al
France/IDF-IPP21623/2021	EPI_ISL_3801769	2021-08-10	Hospital	National Reference Center for Viruses of Respiratory Infections, Institut Pasteur, Paris	Marion Barbet et al
France/IDF-IPP22039/2021	EPI_ISL_3920125	2021-08-10	SCM Cerballiance	National Reference Center for Viruses of Respiratory Infections, Institut Pasteur, Paris	Marion Barbet et al
France/IDF-IPP22049/2021	EPI_ISL_3920129	2021-08-10	SCM Cerballiance	National Reference Center for Viruses of Respiratory Infections, Institut Pasteur, Paris	Marion Barbet et al
France/IDF-IPP22054/2021	EPI_ISL_3920130	2021-08-10	SCM Cerballiance	National Reference Center for Viruses of Respiratory Infections, Institut Pasteur, Paris	Marion Barbet et al
France/IDF-IPP22913/2021	EPI_ISL_3999716	2021-08-10	Labo Analyses Med	National Reference Center for Viruses of Respiratory Infections, Institut Pasteur, Paris	Marion Barbet et al
France/IDF-IPP23574/2021	EPI_ISL_4000059	2021-08-09	Labo Analyses Med	National Reference Center for Viruses of Respiratory Infections, Institut Pasteur, Paris	Marion Barbet et al
France/IDF-IPP23643/2021	EPI_ISL_4171640	2021-08-17	Hospital	National Reference Center for Viruses of Respiratory Infections, Institut Pasteur, Paris	Marion Barbet et al
France/IDF-IPP23712/2021	EPI_ISL_4171646	2021-08-17	Labo Analyses Med	National Reference Center for Viruses of Respiratory Infections, Institut Pasteur, Paris	Marion Barbet et al
France/IDF-IPP24540/2021	EPI_ISL_4194494	2021-08-24	Labo Analyses Med	National Reference Center for Viruses of Respiratory Infections, Institut Pasteur, Paris	Marion Barbet et al
France/IDF-IPP24544/2021	EPI_ISL_4194497	2021-08-24	Labo Analyses Med	National Reference Center for Viruses of Respiratory Infections, Institut Pasteur, Paris	Marion Barbet et al
France/IDF-IPP24553/2021	EPI_ISL_4194503	2021-08-24	Labo Analyses Med	National Reference Center for Viruses of Respiratory Infections, Institut Pasteur, Paris	Marion Barbet et al
France/IDF-IPP24893/2021	EPI_ISL_4194513	2021-08-24	Labo Analyses Med	National Reference Center for Viruses of Respiratory Infections, Institut Pasteur, Paris	Marion Barbet et al
France/IDF-IPP25063/2021	EPI_ISL_4236898	2021-08-24	Labo Analyses Med	National Reference Center for Viruses of Respiratory Infections, Institut Pasteur, Paris	Marion Barbet et al
France/IDF-IPP25234/2021	EPI_ISL_4236904	2021-08-25	Hospital	National Reference Center for Viruses of Respiratory Infections, Institut Pasteur, Paris	Marion Barbet et al
France/IDF-IPP25263/2021	EPI_ISL_4236970	2021-08-31	Hospital	National Reference Center for Viruses of Respiratory Infections, Institut Pasteur, Paris	Marion Barbet et al
France/IDF-IPP25266/2021	EPI_ISL_4236883	2021-08-31	Hospital	National Reference Center for Viruses of Respiratory Infections, Institut Pasteur, Paris	Marion Barbet et al
France/IDF-IPP25385/2021	EPI_ISL_4412312	2021-08-31	Labo Analyses Med	National Reference Center for Viruses of Respiratory Infections, Institut Pasteur, Paris	Marion Barbet et al
France/IDF-IPP25789/2021	EPI_ISL_4503620	2021-08-31	Labo Analyses Med	National Reference Center for Viruses of Respiratory Infections, Institut Pasteur, Paris	Marion Barbet et al
France/IDF-IPP26397/2021	EPI_ISL_4461552	2021-08-31	Labo Analyses Med	National Reference Center for Viruses of Respiratory Infections, Institut Pasteur, Paris	Marion Barbet et al
France/IDF-IPP26408/2021	EPI_ISL_4461560	2021-08-31	Labo Analyses Med	National Reference Center for Viruses of Respiratory Infections, Institut Pasteur, Paris	Marion Barbet et al
France/IDF-IPP26462/2021	EPI_ISL_4461523	2021-09-03	Armies	National Reference Center for Viruses of Respiratory Infections, Institut Pasteur, Paris	Marion Barbet et al
France/IDF-IPP26540/2021	EPI_ISL_4503716	2021-08-31	Labo Analyses Med	National Reference Center for Viruses of Respiratory Infections, Institut Pasteur, Paris	Marion Barbet et al
France/IDF-IPP26553/2021	EPI_ISL_4503726	2021-08-31	Labo Analyses Med	National Reference Center for Viruses of Respiratory Infections, Institut Pasteur, Paris	Marion Barbet et al
France/IDF-IPP26607/2021	EPI_ISL_4461619	2021-08-31	Labo Analyses Med	National Reference Center for Viruses of Respiratory Infections, Institut Pasteur, Paris	Marion Barbet et al
France/IDF-IPP26728/2021	EPI_ISL_4461572	2021-09-07	Labo Analyses Med	National Reference Center for Viruses of Respiratory Infections, Institut Pasteur, Paris	Marion Barbet et al
France/IDF-IPP26731/2021	EPI_ISL_4461575	2021-09-07	Labo Analyses Med	National Reference Center for Viruses of Respiratory Infections, Institut Pasteur, Paris	Marion Barbet et al
France/IDF-IPP26801/2021	EPI_ISL_4461527	2021-08-23	Hospital	National Reference Center for Viruses of Respiratory Infections, Institut Pasteur, Paris	Marion Barbet et al
France/IDF-IPP26993/2021	EPI_ISL_4503856	2021-09-07	Hospital	National Reference Center for Viruses of Respiratory Infections, Institut Pasteur, Paris	Marion Barbet et al
France/IDF-IPP26994/2021	EPI_ISL_4503857	2021-09-08	Hospital	National Reference Center for Viruses of Respiratory Infections, Institut Pasteur, Paris	Marion Barbet et al
France/IDF-IPP27154/2021	EPI_ISL_4503942	2021-09-07	Labo Analyses Med	National Reference Center for Viruses of Respiratory Infections, Institut Pasteur, Paris	Marion Barbet et al
France/IDF-IPP27171/2021	EPI_ISL_4601004	2021-09-07	Labo Analyses Med	National Reference Center for Viruses of Respiratory Infections, Institut Pasteur, Paris	Marion Barbet et al
France/IDF-IPP27287/2021	EPI_ISL_4503765	2021-09-07	Labo Analyses Med	National Reference Center for Viruses of Respiratory Infections, Institut Pasteur, Paris	Marion Barbet et al
France/IDF-IPP28251/2021	EPI_ISL_4879112	2021-09-21	Labo Analyses Med	National Reference Center for Viruses of Respiratory Infections, Institut Pasteur, Paris	Marion Barbet et al
France/IDF-IPP28258/2021	EPI_ISL_4879119	2021-09-21	Labo Analyses Med	National Reference Center for Viruses of Respiratory Infections, Institut Pasteur, Paris	Marion Barbet et al
France/IDF-IPP28349/2021	EPI_ISL_4879192	2021-09-21	Hospital	National Reference Center for Viruses of Respiratory Infections, Institut Pasteur, Paris	Marion Barbet et al
France/IDF-IPP28637/2021	EPI_ISL_4951189	2021-09-23	Hospital	National Reference Center for Viruses of Respiratory Infections, Institut Pasteur, Paris	Marion Barbet et al
France/IDF-IPP28674/2021	EPI_ISL_5051368	2021-09-20	Labo Analyses Med	National Reference Center for Viruses of Respiratory Infections, Institut Pasteur, Paris	Marion Barbet et al
France/IDF-IPP28740/2021	EPI_ISL_5054003	2021-09-27	Hospital	National Reference Center for Viruses of Respiratory Infections, Institut Pasteur, Paris	Marion Barbet et al
France/IDF-IPP28860/2021	EPI_ISL_5054079	2021-09-28	Labo Analyses Med	National Reference Center for Viruses of Respiratory Infections, Institut Pasteur, Paris	Marion Barbet et al
France/IDF-IPP29088/2021	EPI_ISL_5306595	2021-09-28	Labo Analyses Med	National Reference Center for Viruses of Respiratory Infections, Institut Pasteur, Paris	Marion Barbet et al
France/IDF-IPP29348/2021	EPI_ISL_5332216	2021-10-05	Labo Analyses Med	National Reference Center for Viruses of Respiratory Infections, Institut Pasteur, Paris	Marion Barbet et al
France/IDF-IPP29364/2021	EPI_ISL_5332228	2021-10-05	Labo Analyses Med	National Reference Center for Viruses of Respiratory Infections, Institut Pasteur, Paris	Marion Barbet et al
France/IdF-IPP14989/2021	EPI_ISL_2923210	2021-06-28	Labo Analyses Med	National Reference Center for Viruses of Respiratory Infections, Institut Pasteur, Paris	Marion Barbet et al
France/IdF-IPP15027/2021	EPI_ISL_2923242	2021-06-29	Labo Analyses Med	National Reference Center for Viruses of Respiratory Infections, Institut Pasteur, Paris	Marion Barbet et al
France/NAQ-CERBAHC-0716951/2021	EPI_ISL_4173643	2021	LBM Exalab Cavignac	CERBA HealthCare	Bénédicte Roquebert et al
France/NAQ-CERBAHC-0717866/2021	EPI_ISL_4173681	2021	LBM Exalab Cestas	CERBA HealthCare	Bénédicte Roquebert et al
France/NAQ-CERBAHC-07964594/2021	EPI_ISL_3657051	2021	Cerballiance Charentes La Rochelle	CERBA HealthCare	Bénédicte Roquebert et al
France/NAQ-CERBAHC-07965611/2021	EPI_ISL_3693066	2021	Cerballiance Charentes Ramuntcho	CERBA HealthCare	Bénédicte Roquebert et al
France/NAQ-HCL021115266501/2021	EPI_ISL_2893833	2021-06-22	ASTRALAB TASSIGNY	CNR Virus des Infections Respiratoires - France SUD	Antonin Bal et al
France/NAQ-HCL021115523901/2021	EPI_ISL_2933514	2021-06-22	AX BIO OCEAN	CNR Virus des Infections Respiratoires - France SUD	Antonin Bal et al
France/NAQ-HCL021125032701/2021	EPI_ISL_3130293	2021-07-03	AX BIO OCEAN	CNR Virus des Infections Respiratoires - France SUD	Antonin Bal et al
France/NAQ-HCL021127124901/2021	EPI_ISL_3130636	2021-07-06	AX BIO OCEAN	CNR Virus des Infections Respiratoires - France SUD	Antonin Bal et al
France/NAQ-HCL021128107301/2021	EPI_ISL_3130798	2021-07-08	ASTRALAB TASSIGNY	CNR Virus des Infections Respiratoires - France SUD	Antonin Bal et al
France/NAQ-HCL021128304401/2021	EPI_ISL_3130851	2021-07-05	LAM BIOPOLE ORTHEZ	CNR Virus des Infections Respiratoires - France SUD	Antonin Bal et al
France/NAQ-HCL021129370901/2021	EPI_ISL_3131152	2021-07-13	LABORATOIRE CERDIBIO-CHARENTES	CNR Virus des Infections Respiratoires - France SUD	Antonin Bal et al
France/NAQ-HCL021129378701/2021	EPI_ISL_3131176	2021-07-13	LABORATOIRE CERDIBIO-CHARENTES	CNR Virus des Infections Respiratoires - France SUD	Antonin Bal et al
France/NAQ-HCL021129387801/2021	EPI_ISL_3131195	2021-07-12	HOPITAL SAINT ANDRE	CNR Virus des Infections Respiratoires - France SUD	Antonin Bal et al
France/NAQ-HCL021130100001/2021	EPI_ISL_3131360	2021-07-06	LABORATOIRE ACCOLAB SUD OUEST	CNR Virus des Infections Respiratoires - France SUD	Antonin Bal et al
France/NAQ-HCL021130301801/2021	EPI_ISL_3131398	2021-07-11	LABORATOIRE d'ANALYSES de BIOLOGIE MEDICALES	CNR Virus des Infections Respiratoires - France SUD	Antonin Bal et al
France/NAQ-HCL021130322801/2021	EPI_ISL_3131416	2021-07-13	LABORATOIRE FORTE BIO DAX	CNR Virus des Infections Respiratoires - France SUD	Antonin Bal et al
France/NAQ-HCL021130323201/2021	EPI_ISL_3131417	2021-07-12	LABORATOIRE d'ANALYSES de BIOLOGIE MEDICALES	CNR Virus des Infections Respiratoires - France SUD	Antonin Bal et al
France/NAQ-HCL021130372101/2021	EPI_ISL_3131547	2021-07-13	LABORATOIRE FORTE BIO DAX	CNR Virus des Infections Respiratoires - France SUD	Antonin Bal et al
France/NAQ-HCL021130394301/2021	EPI_ISL_3131604	2021-07-13	LABORATOIRE FORTE BIO DAX	CNR Virus des Infections Respiratoires - France SUD	Antonin Bal et al
France/NAQ-HCL021130647401/2021	EPI_ISL_3131666	2021-07-12	LABORATOIRE BIOFUSION	CNR Virus des Infections Respiratoires - France SUD	Antonin Bal et al
France/NAQ-HCL021131596301/2021	EPI_ISL_3207034	2021-07-13	LABORATOIRE d'ANALYSES de BIOLOGIE MEDICALES	CNR Virus des Infections Respiratoires - France SUD	Antonin Bal et al
France/NAQ-HCL021131608701/2021	EPI_ISL_3207041	2021-07-13	LABORATOIRE d'ANALYSES de BIOLOGIE MEDICALES	CNR Virus des Infections Respiratoires - France SUD	Antonin Bal et al
France/NAQ-HCL021131699801/2021	EPI_ISL_3207142	2021-07-13	LABORATOIRE d'ANALYSES de BIOLOGIE MEDICALES	CNR Virus des Infections Respiratoires - France SUD	Antonin Bal et al
France/NAQ-HCL021131932001/2021	EPI_ISL_3207173	2021-07-15	LABORATOIRE d'ANALYSES de BIOLOGIE MEDICALES	CNR Virus des Infections Respiratoires - France SUD	Antonin Bal et al
France/NAQ-HCL021132381301/2021	EPI_ISL_3207228	2021-07-15	LABORATOIRE d'ANALYSES de BIOLOGIE MEDICALES	CNR Virus des Infections Respiratoires - France SUD	Antonin Bal et al
France/NAQ-HCL021132422201/2021	EPI_ISL_3382471	2021-07-16	LABORATOIRE d'ANALYSES de BIOLOGIE MEDICALES PUILBOREAU	CNR Virus des Infections Respiratoires - France SUD	Antonin Bal et al
France/NAQ-HCL021132467401/2021	EPI_ISL_3382488	2021-07-16	LABORATOIRE d'ANALYSES de BIOLOGIE MEDICALES PUILBOREAU	CNR Virus des Infections Respiratoires - France SUD	Antonin Bal et al
France/NAQ-HCL021132512701/2021	EPI_ISL_3382507	2021-07-16	LABORATOIRE d'ANALYSES de BIOLOGIE MEDICALES PUILBOREAU	CNR Virus des Infections Respiratoires - France SUD	Antonin Bal et al
France/NAQ-HCL021132710001/2021	EPI_ISL_3382563	2021-07-16	LABORATOIRE d'ANALYSES de BIOLOGIE MEDICALES PUILBOREAU	CNR Virus des Infections Respiratoires - France SUD	Antonin Bal et al
France/NAQ-HCL021133475201/2021	EPI_ISL_3382656	2021-07-19	AX BIO OCEAN	CNR Virus des Infections Respiratoires - France SUD	Antonin Bal et al
France/NAQ-HCL021133508201/2021	EPI_ISL_3382692	2021-07-19	AX BIO OCEAN	CNR Virus des Infections Respiratoires - France SUD	Antonin Bal et al
France/NAQ-HCL021133748101/2021	EPI_ISL_3382831	2021-07-15	LABORATOIRE d'ANALYSES de BIOLOGIE MEDICALES PUILBOREAU	CNR Virus des Infections Respiratoires - France SUD	Antonin Bal et al
France/NAQ-HCL021133764701/2021	EPI_ISL_3382847	2021-07-20	SELAS BIO 86 SITE DU PARC	CNR Virus des Infections Respiratoires - France SUD	Antonin Bal et al
France/NAQ-HCL021134634001/2021	EPI_ISL_3383067	2021-07-20	ASTRALAB TASSIGNY	CNR Virus des Infections Respiratoires - France SUD	Antonin Bal et al
France/NAQ-HCL021136131201/2021	EPI_ISL_3378526	2021-07-13	LABORATOIRE ACCOLAB SUD OUEST	CNR Virus des Infections Respiratoires - France SUD	Antonin Bal et al
France/NAQ-HCL021136137401/2021	EPI_ISL_3378546	2021-07-13	LABORATOIRE ACCOLAB SUD OUEST	CNR Virus des Infections Respiratoires - France SUD	Antonin Bal et al
France/NAQ-HCL021136682501/2021	EPI_ISL_3379193	2021-07-19	LABORATOIRE ACCOLAB SUD OUEST	CNR Virus des Infections Respiratoires - France SUD	Antonin Bal et al
France/NAQ-HCL021137268601/2021	EPI_ISL_3379487	2021-07-20	LABORATOIRE ACCOLAB SUD OUEST	CNR Virus des Infections Respiratoires - France SUD	Antonin Bal et al
France/NAQ-HCL021138470901/2021	EPI_ISL_3472398	2021-07-19	CENTRE HOSPITALIER SUD GIRONDE	CNR Virus des Infections Respiratoires - France SUD	Antonin Bal et al
France/NAQ-HCL021138598801/2021	EPI_ISL_3472423	2021-07-20	CENTRE HOSPITALIER PELLEGRIN	CNR Virus des Infections Respiratoires - France SUD	Antonin Bal et al
France/NAQ-HCL021138985901/2021	EPI_ISL_3472503	2021-07-20	LABORATOIRE CERDIBIO-CHARENTES	CNR Virus des Infections Respiratoires - France SUD	Antonin Bal et al
France/NAQ-HCL021139010101/2021	EPI_ISL_3472514	2021-07-19	LABORATOIRE CERDIBIO-CHARENTES	CNR Virus des Infections Respiratoires - France SUD	Antonin Bal et al
France/NAQ-HCL021139098701/2021	EPI_ISL_3472545	2021-07-20	LABORATOIRE CERDIBIO-CHARENTES	CNR Virus des Infections Respiratoires - France SUD	Antonin Bal et al
France/NAQ-HCL021139313601/2021	EPI_ISL_3472594	2021-07-20	SYNLAB AQUITAINE	CNR Virus des Infections Respiratoires - France SUD	Antonin Bal et al
France/NAQ-HCL021139379001/2021	EPI_ISL_3472822	2021-07-20	LAM BAYARD-BIOPYRENEES	CNR Virus des Infections Respiratoires - France SUD	Antonin Bal et al
France/NAQ-HCL021139404201/2021	EPI_ISL_3472832	2021-07-20	LAM BAYARD-BIOPYRENEES	CNR Virus des Infections Respiratoires - France SUD	Antonin Bal et al
France/NAQ-HCL021140617601/2021	EPI_ISL_3473212	2021-07-20	LAM SYNLAB BORDEAUX ATLANTIQUE	CNR Virus des Infections Respiratoires - France SUD	Antonin Bal et al
France/NAQ-HCL021141497101/2021	EPI_ISL_3632627	2021-07-20	AX BIO OCEAN	CNR Virus des Infections Respiratoires - France SUD	Antonin Bal et al
France/NAQ-HCL021141516401/2021	EPI_ISL_3633859	2021-07-20	AX BIO OCEAN	CNR Virus des Infections Respiratoires - France SUD	Antonin Bal et al
France/NAQ-HCL021141544901/2021	EPI_ISL_3632640	2021-07-20	AX BIO OCEAN	CNR Virus des Infections Respiratoires - France SUD	Antonin Bal et al
France/NAQ-HCL021141546101/2021	EPI_ISL_3632680	2021-07-20	AX BIO OCEAN	CNR Virus des Infections Respiratoires - France SUD	Antonin Bal et al
France/NAQ-HCL021141611901/2021	EPI_ISL_3632658	2021-07-20	AX BIO OCEAN	CNR Virus des Infections Respiratoires - France SUD	Antonin Bal et al
France/NAQ-HCL021142464001/2021	EPI_ISL_3633899	2021-07-20	EXALAB LE HAILLAN	CNR Virus des Infections Respiratoires - France SUD	Antonin Bal et al
France/NAQ-HCL021142468501/2021	EPI_ISL_3633130	2021-07-20	EXALAB LE HAILLAN	CNR Virus des Infections Respiratoires - France SUD	Antonin Bal et al
France/NAQ-HCL021142490001/2021	EPI_ISL_3633164	2021-07-21	EXALAB LE HAILLAN	CNR Virus des Infections Respiratoires - France SUD	Antonin Bal et al
France/NAQ-HCL021142505401/2021	EPI_ISL_3633149	2021-08-09	EXALAB LE HAILLAN	CNR Virus des Infections Respiratoires - France SUD	Antonin Bal et al
France/NAQ-HCL021142540501/2021	EPI_ISL_3633194	2021-07-20	EXALAB LE HAILLAN	CNR Virus des Infections Respiratoires - France SUD	Antonin Bal et al
France/NAQ-HCL021142571201/2021	EPI_ISL_3634782	2021-07-27	HOPITAL SAINT ANDRE	CNR Virus des Infections Respiratoires - France SUD	Antonin Bal et al
France/NAQ-HCL021142586501/2021	EPI_ISL_3634767	2021-07-26	HOPITAL SAINT ANDRE	CNR Virus des Infections Respiratoires - France SUD	Antonin Bal et al
France/NAQ-HCL021142590001/2021	EPI_ISL_3634777	2021-07-27	HOPITAL SAINT ANDRE	CNR Virus des Infections Respiratoires - France SUD	Antonin Bal et al
France/NAQ-HCL021143435601/2021	EPI_ISL_3634787	2021-07-27	LABORATOIRE ACCOLAB SUD OUEST	CNR Virus des Infections Respiratoires - France SUD	Antonin Bal et al
France/NAQ-HCL021143709601/2021	EPI_ISL_3634673	2021-07-27	CENTRE HOSPITALIER SUD GIRONDE	CNR Virus des Infections Respiratoires - France SUD	Antonin Bal et al
France/NAQ-HCL021143922401/2021	EPI_ISL_3635305	2021-07-27	LAM BIO 86 SITE DE CHAUMONT	CNR Virus des Infections Respiratoires - France SUD	Antonin Bal et al
France/NAQ-HCL021143922901/2021	EPI_ISL_3635299	2021-07-27	LAM BIO 86 SITE DE CHAUMONT	CNR Virus des Infections Respiratoires - France SUD	Antonin Bal et al
France/NAQ-HCL021144540301/2021	EPI_ISL_4291388	2021-07-27	unknown	CNR Virus des Infections Respiratoires - France SUD	Antonin Bal et al
France/NAQ-HCL021145678701/2021	EPI_ISL_4291629	2021-07-27	unknown	CNR Virus des Infections Respiratoires - France SUD	Antonin Bal et al
France/NAQ-HCL021145688701/2021	EPI_ISL_4291682	2021-08-03	unknown	CNR Virus des Infections Respiratoires - France SUD	Antonin Bal et al
France/NAQ-HCL021145755901/2021	EPI_ISL_4292045	2021-08-03	unknown	CNR Virus des Infections Respiratoires - France SUD	Antonin Bal et al
France/NAQ-HCL021145757601/2021	EPI_ISL_4292057	2021-08-03	unknown	CNR Virus des Infections Respiratoires - France SUD	Antonin Bal et al
France/NAQ-HCL021145769701/2021	EPI_ISL_4292140	2021-08-03	unknown	CNR Virus des Infections Respiratoires - France SUD	Antonin Bal et al
France/NAQ-HCL021145778401/2021	EPI_ISL_4292192	2021-08-03	unknown	CNR Virus des Infections Respiratoires - France SUD	Antonin Bal et al
France/NAQ-HCL021145782801/2021	EPI_ISL_4292219	2021-08-03	unknown	CNR Virus des Infections Respiratoires - France SUD	Antonin Bal et al
France/NAQ-HCL021145789201/2021	EPI_ISL_4292258	2021-08-03	unknown	CNR Virus des Infections Respiratoires - France SUD	Antonin Bal et al
France/NAQ-HCL021145792501/2021	EPI_ISL_4292279	2021-08-03	unknown	CNR Virus des Infections Respiratoires - France SUD	Antonin Bal et al
France/NAQ-HCL021145828401/2021	EPI_ISL_4292442	2021-08-03	unknown	CNR Virus des Infections Respiratoires - France SUD	Antonin Bal et al
France/NAQ-HCL021145852201/2021	EPI_ISL_4292593	2021-08-03	unknown	CNR Virus des Infections Respiratoires - France SUD	Antonin Bal et al
France/NAQ-HCL021145861901/2021	EPI_ISL_4292651	2021-08-03	unknown	CNR Virus des Infections Respiratoires - France SUD	Antonin Bal et al
France/NAQ-HCL021145864301/2021	EPI_ISL_4292665	2021-08-10	unknown	CNR Virus des Infections Respiratoires - France SUD	Antonin Bal et al
France/NAQ-HCL021145864501/2021	EPI_ISL_4292666	2021-08-03	unknown	CNR Virus des Infections Respiratoires - France SUD	Antonin Bal et al
France/NAQ-HCL021146498301/2021	EPI_ISL_4292809	2021-08-02	unknown	CNR Virus des Infections Respiratoires - France SUD	Antonin Bal et al
France/NAQ-HCL021147031301/2021	EPI_ISL_4292955	2021-08-03	unknown	CNR Virus des Infections Respiratoires - France SUD	Antonin Bal et al
France/NAQ-HCL021147151301/2021	EPI_ISL_4293222	2021-08-03	unknown	CNR Virus des Infections Respiratoires - France SUD	Antonin Bal et al
France/NAQ-HCL021147593601/2021	EPI_ISL_4293604	2021-08-04	unknown	CNR Virus des Infections Respiratoires - France SUD	Antonin Bal et al
France/NAQ-HCL021147821701/2021	EPI_ISL_4293789	2021-07-28	unknown	CNR Virus des Infections Respiratoires - France SUD	Antonin Bal et al
France/NAQ-HCL021147831301/2021	EPI_ISL_4293805	2021-07-28	unknown	CNR Virus des Infections Respiratoires - France SUD	Antonin Bal et al
France/NAQ-HCL021147885101/2021	EPI_ISL_4293894	2021-08-03	unknown	CNR Virus des Infections Respiratoires - France SUD	Antonin Bal et al
France/NAQ-HCL021147902501/2021	EPI_ISL_4293918	2021-08-03	unknown	CNR Virus des Infections Respiratoires - France SUD	Antonin Bal et al
France/NAQ-HCL021147930701/2021	EPI_ISL_4293972	2021-07-27	unknown	CNR Virus des Infections Respiratoires - France SUD	Antonin Bal et al
France/NAQ-HCL021148353201/2021	EPI_ISL_4294127	2021-08-10	unknown	CNR Virus des Infections Respiratoires - France SUD	Antonin Bal et al
France/NAQ-HCL021148409501/2021	EPI_ISL_4294195	2021-08-10	unknown	CNR Virus des Infections Respiratoires - France SUD	Antonin Bal et al
France/NAQ-HCL021148456901/2021	EPI_ISL_4294244	2021-08-10	unknown	CNR Virus des Infections Respiratoires - France SUD	Antonin Bal et al
France/NAQ-HCL021148506701/2021	EPI_ISL_4294343	2021-08-10	unknown	CNR Virus des Infections Respiratoires - France SUD	Antonin Bal et al
France/NAQ-HCL021148748101/2021	EPI_ISL_4294580	2021-08-10	unknown	CNR Virus des Infections Respiratoires - France SUD	Antonin Bal et al
France/NAQ-HCL021148749901/2021	EPI_ISL_4294582	2021-08-10	unknown	CNR Virus des Infections Respiratoires - France SUD	Antonin Bal et al
France/NAQ-HCL021148755401/2021	EPI_ISL_4294585	2021-08-10	unknown	CNR Virus des Infections Respiratoires - France SUD	Antonin Bal et al
France/NAQ-HCL021148784601/2021	EPI_ISL_4294612	2021-08-10	unknown	CNR Virus des Infections Respiratoires - France SUD	Antonin Bal et al
France/NAQ-HCL021149010201/2021	EPI_ISL_4294749	2021-08-10	unknown	CNR Virus des Infections Respiratoires - France SUD	Antonin Bal et al
France/NAQ-HCL021149211901/2021	EPI_ISL_5128249	2021-08-10	LABORATOIRE BIOESTEREL	CNR Virus des Infections Respiratoires - France SUD	Antonin Bal et al
France/NAQ-HCL021150205801/2021	EPI_ISL_4295269	2021-08-10	unknown	CNR Virus des Infections Respiratoires - France SUD	Antonin Bal et al
France/NAQ-HCL0211514983/2021	EPI_ISL_4280531	2021-08-10	CNR Virus des Infections Respiratoires - France SUD	CNR Virus des Infections Respiratoires - France SUD	Antonin Bal et al
France/NAQ-HCL0211525777/2021	EPI_ISL_4281879	2021-08-10	unknown	CNR Virus des Infections Respiratoires - France SUD	Antonin Bal et al
France/NAQ-HCL0211525806/2021	EPI_ISL_4281899	2021-08-17	unknown	CNR Virus des Infections Respiratoires - France SUD	Antonin Bal et al
France/NAQ-HCL0211526073/2021	EPI_ISL_4282003	2021-08-16	unknown	CNR Virus des Infections Respiratoires - France SUD	Antonin Bal et al
France/NAQ-HCL0211534904/2021	EPI_ISL_4282809	2021-08-17	CNR Virus des Infections Respiratoires - France SUD	CNR Virus des Infections Respiratoires - France SUD	Antonin Bal et al
France/NAQ-HCL0211535628/2021	EPI_ISL_4283149	2021-08-17	CNR Virus des Infections Respiratoires - France SUD	CNR Virus des Infections Respiratoires - France SUD	Antonin Bal et al
France/NAQ-HCL0211535718/2021	EPI_ISL_4283189	2021-08-17	CNR Virus des Infections Respiratoires - France SUD	CNR Virus des Infections Respiratoires - France SUD	Antonin Bal et al
France/NAQ-HCL0211536318/2021	EPI_ISL_4283454	2021-08-17	CNR Virus des Infections Respiratoires - France SUD	CNR Virus des Infections Respiratoires - France SUD	Antonin Bal et al
France/NAQ-HCL0211536365/2021	EPI_ISL_4283483	2021-08-17	CNR Virus des Infections Respiratoires - France SUD	CNR Virus des Infections Respiratoires - France SUD	Antonin Bal et al
France/NAQ-HCL0211536532/2021	EPI_ISL_4283592	2021-08-17	CNR Virus des Infections Respiratoires - France SUD	CNR Virus des Infections Respiratoires - France SUD	Antonin Bal et al
France/NAQ-HCL021153853701/2021	EPI_ISL_4318449	2021-08-17	SELAS CERBALLIANCE CHARENTES	CNR Virus des Infections Respiratoires - France SUD	Antonin Bal et al
France/NAQ-HCL021153874301/2021	EPI_ISL_4318679	2021-08-17	SELAS CERBALLIANCE CHARENTES	CNR Virus des Infections Respiratoires - France SUD	Antonin Bal et al
France/NAQ-HCL021153880601/2021	EPI_ISL_4318745	2021-08-17	SELAS CERBALLIANCE CHARENTES	CNR Virus des Infections Respiratoires - France SUD	Antonin Bal et al
France/NAQ-HCL0211539886/2021	EPI_ISL_4284077	2021-08-24	CNR Virus des Infections Respiratoires - France SUD	CNR Virus des Infections Respiratoires - France SUD	Antonin Bal et al
France/NAQ-HCL0211539952/2021	EPI_ISL_4284088	2021-08-24	CNR Virus des Infections Respiratoires - France SUD	CNR Virus des Infections Respiratoires - France SUD	Antonin Bal et al
France/NAQ-HCL021153997701/2021	EPI_ISL_4320066	2021-08-24	BIOLAB 33	CNR Virus des Infections Respiratoires - France SUD	Antonin Bal et al
France/NAQ-HCL021154013801/2021	EPI_ISL_4320288	2021-08-24	LAM BIO 86 SITE DE CHAUMONT	CNR Virus des Infections Respiratoires - France SUD	Antonin Bal et al
France/NAQ-HCL021155584401/2021	EPI_ISL_4321961	2021-08-24	AX BIO OCEAN	CNR Virus des Infections Respiratoires - France SUD	Antonin Bal et al
France/NAQ-HCL021155615201/2021	EPI_ISL_4322071	2021-08-24	ASTRALAB TASSIGNY	CNR Virus des Infections Respiratoires - France SUD	Antonin Bal et al
France/NAQ-HCL021156296001/2021	EPI_ISL_4322674	2021-08-24	BIOFFICE - LBM RAVEZIES	CNR Virus des Infections Respiratoires - France SUD	Antonin Bal et al
France/NAQ-HCL021157062201/2021	EPI_ISL_4324133	2021-08-31	BIOFFICE - LBM RAVEZIES	CNR Virus des Infections Respiratoires - France SUD	Antonin Bal et al
France/NAQ-HCL021157077501/2021	EPI_ISL_4324237	2021-08-31	BIOLAB 33	CNR Virus des Infections Respiratoires - France SUD	Antonin Bal et al
France/NAQ-HCL021157626601/2021	EPI_ISL_4324651	2021-08-24	LABORATOIRE ACCOLAB SUD OUEST	CNR Virus des Infections Respiratoires - France SUD	Antonin Bal et al
France/NAQ-HCL021159755701/2021	EPI_ISL_4326219	2021-08-31	AX BIO OCEAN	CNR Virus des Infections Respiratoires - France SUD	Antonin Bal et al
France/NAQ-HCL021160580601/2021	EPI_ISL_4604448	2021-08-31	LABORATOIRE CREAVALLEE	CNR Virus des Infections Respiratoires - France SUD	Antonin Bal et al
France/NAQ-HCL021161650501/2021	EPI_ISL_4804106	2021-07-18	LABORATOIRE ACCOLAB SUD OUEST	CNR Virus des Infections Respiratoires - France SUD	Antonin Bal et al
France/NAQ-HCL021161974001/2021	EPI_ISL_4605582	2021-08-31	LBM SEALAB DARRASSE ET ASSOCIES	CNR Virus des Infections Respiratoires - France SUD	Antonin Bal et al
France/NAQ-HCL021163346501/2021	EPI_ISL_4606052	2021-09-13	LABORATOIRE LBA JAYAN AGEN	CNR Virus des Infections Respiratoires - France SUD	Antonin Bal et al
France/NAQ-HCL021163903101/2021	EPI_ISL_4606270	2021-09-07	AX BIO OCEAN	CNR Virus des Infections Respiratoires - France SUD	Antonin Bal et al
France/NAQ-HCL021164179301/2021	EPI_ISL_4606323	2021-09-07	CENTRE HOSPITALIER DUPUYTREN	CNR Virus des Infections Respiratoires - France SUD	Antonin Bal et al
France/NAQ-HCL021165245401/2021	EPI_ISL_4606599	2021-09-07	LABORATOIRE ACCOLAB SUD OUEST	CNR Virus des Infections Respiratoires - France SUD	Antonin Bal et al
France/NAQ-HCL021165775001/2021	EPI_ISL_4606747	2021-09-07	LABORATOIRE BIOLYSS	CNR Virus des Infections Respiratoires - France SUD	Antonin Bal et al
France/NAQ-HCL021166158101/2021	EPI_ISL_4606958	2021-09-06	AX BIO OCEAN	CNR Virus des Infections Respiratoires - France SUD	Antonin Bal et al
France/NAQ-HCL021166651901/2021	EPI_ISL_4607021	2021-09-07	BIOLAB 33	CNR Virus des Infections Respiratoires - France SUD	Antonin Bal et al
France/NAQ-HCL021166934601/2021	EPI_ISL_4607073	2021-09-07	BIOFFICE - LBM RAVEZIES	CNR Virus des Infections Respiratoires - France SUD	Antonin Bal et al
France/NAQ-HCL021167096601/2021	EPI_ISL_4607132	2021-09-07	LAM BIO 86 SITE DE CHAUMONT	CNR Virus des Infections Respiratoires - France SUD	Antonin Bal et al
France/NAQ-HCL021167588501/2021	EPI_ISL_4804331	2021-09-14	ASTRALAB TASSIGNY	CNR Virus des Infections Respiratoires - France SUD	Antonin Bal et al
France/NAQ-HCL021168222301/2021	EPI_ISL_4804569	2021-09-14	BIOFFICE - LBM RAVEZIES	CNR Virus des Infections Respiratoires - France SUD	Antonin Bal et al
France/NAQ-HCL021169771301/2021	EPI_ISL_4805512	2021-09-14	LAM BIO 86 SITE DE CHAUMONT	CNR Virus des Infections Respiratoires - France SUD	Antonin Bal et al
France/NAQ-HCL021169855801/2021	EPI_ISL_4805635	2021-09-14	LABORATOIRE ACCOLAB SUD OUEST	CNR Virus des Infections Respiratoires - France SUD	Antonin Bal et al
France/NAQ-HCL021170860601/2021	EPI_ISL_5130355	2021-09-20	LABORATOIRE FORTE BIO DAX	CNR Virus des Infections Respiratoires - France SUD	Antonin Bal et al
France/NAQ-HCL021171405801/2021	EPI_ISL_5131266	2021-09-21	LABO BIOSEVRES BRESSUIRE	CNR Virus des Infections Respiratoires - France SUD	Antonin Bal et al
France/NAQ-HCL021173325401/2021	EPI_ISL_5132623	2021-09-21	LABORATOIRE CREAVALLEE	CNR Virus des Infections Respiratoires - France SUD	Antonin Bal et al
France/NAQ-HCL021178345801/2021	EPI_ISL_5313221	2021-09-28	MEDILAB GROUP	CNR Virus des Infections Respiratoires - France SUD	Antonin Bal et al
France/NAQ-HCL021178560601/2021	EPI_ISL_5313414	2021-10-01	LABORATOIRE d'ANALYSES de BIOLOGIE MEDICALES	CNR Virus des Infections Respiratoires - France SUD	Antonin Bal et al
France/NAQ-Poitiers-2107_122418/2021	EPI_ISL_3230778	2021-06-18	FORTEBIO - UNILABS	CHU Poitiers	Caroline MICHAUD et al
France/NOR-76453757/2021	EPI_ISL_5061996	2021-09-11	Centre Hospitalier Universitaire de Rouen Laboratoire de Virologie	Centre Hospitalier Universitaire de Rouen Laboratoire de Virologie	Alice Moisan et al
France/NOR-CERBAHC-07962215/2021	EPI_ISL_3476357	2021	LBM Biolbs - St Romain	CERBA HealthCare	Bénédicte Roquebert et al
France/NOR-HMN-21072160155/2021	EPI_ISL_3390956	2021-07-06	LISIEUX Cerballiance	Department of Virology, Henri Mondor University Hospital, Assistance Publique Hôpitaux de Paris, Université Paris-Est Créteil, INSERM U955	Christophe Rodriguez et al
France/NOR-HMN-21072280610/21	EPI_ISL_3475037	2021-07-20	SELAS-D-LAB	Department of Virology, Henri Mondor University Hospital, Assistance Publique Hôpitaux de Paris, Université Paris-Est Créteil, INSERM U955	Christophe Rodriguez et al
France/NOR-HMN-21072290814/21	EPI_ISL_3475406	2021-07-16	CH. CLEMENCEAU	Department of Virology, Henri Mondor University Hospital, Assistance Publique Hôpitaux de Paris, Université Paris-Est Créteil, INSERM U955	Christophe Rodriguez et al
France/NOR-HMN-21072300215/2021	EPI_ISL_3475663	2021-07-16	CH. CLEMENCEAU	Department of Virology, Henri Mondor University Hospital, Assistance Publique Hôpitaux de Paris, Université Paris-Est Créteil, INSERM U955	Christophe Rodriguez et al
France/NOR-HMN-21072300475/2021	EPI_ISL_3476522	2021-07-27	LISIEUX Cerballiance	Department of Virology, Henri Mondor University Hospital, Assistance Publique Hôpitaux de Paris, Université Paris-Est Créteil, INSERM U955	Christophe Rodriguez et al
France/NOR-HMN-21082030840/2021	EPI_ISL_3476918	2021-07-28	CH Mémorial F.E.U Laboratoire	Department of Virology, Henri Mondor University Hospital, Assistance Publique Hôpitaux de Paris, Université Paris-Est Créteil, INSERM U955	Christophe Rodriguez et al
France/OCC-CERBAHC-0717974/2021	EPI_ISL_3535839	2021	LBM Cerballiance Arc en Ciel	CERBA HealthCare	Bénédicte Roquebert et al
France/OCC-CERBAHC-0737015/2021	EPI_ISL_3547537	2021	LBM Cerballiance Arc en Ciel	CERBA HealthCare	Bénédicte Roquebert et al
France/OCC-CERBAHC-07965291/2021	EPI_ISL_3693043	2021	LBM Pages Saint Mathieu de Treviers	CERBA HealthCare	Bénédicte Roquebert et al
France/OCC-CERBAHC-07965388/2021	EPI_ISL_3693052	2021	LBM Pages Saint Mathieu de Treviers	CERBA HealthCare	Bénédicte Roquebert et al
France/OCC-CERBAHC-07965924/2021	EPI_ISL_3491777	2021	Cerballiance Tarbes Arsenal	CERBA HealthCare	Bénédicte Roquebert et al
France/OCC-CERBAHC-07965954/2021	EPI_ISL_3491780	2021	LBM Cerballiance Republique	CERBA HealthCare	Bénédicte Roquebert et al
France/OCC-CERBAHC-07966062/2021	EPI_ISL_3491791	2021	LBM Cerballiance Saint Girons	CERBA HealthCare	Bénédicte Roquebert et al
France/OCC-CHU-TLS-2118112553/2021	EPI_ISL_3710590	2021-06-30	CHU Purpan - Laboratoire de Virologie - Institut Fédératif de Biologie	CHU Purpan - Laboratoire de Virologie - Institut Fédératif de Biologie	Latour J. et al
France/OCC-CHU-TLS-211921204301/2021	EPI_ISL_3234581	2021-07-11	CHU Purpan - Laboratoire de Virologie - Institut Fédératif de Biologie	CHU Purpan - Laboratoire de Virologie - Institut Fédératif de Biologie	Latour J. et al
France/OCC-CHU-TLS-211961322301/2021	EPI_ISL_3234669	2021-07-10	LABO BIO DOC	CHU Purpan - Laboratoire de Virologie - Institut Fédératif de Biologie	Latour J. et al
France/OCC-CHU-TLS-2119712175/2021	EPI_ISL_3267082	2021-07-15	CH AUCH	CHU Purpan - Laboratoire de Virologie - Institut Fédératif de Biologie	Latour J. et al
France/OCC-CHU-TLS-2119712222/2021	EPI_ISL_3267084	2021-07-15	CEDIBIO-UNILABS CASTANET DELHERM	CHU Purpan - Laboratoire de Virologie - Institut Fédératif de Biologie	Latour J. et al
France/OCC-CHU-TLS-2119713927/2021	EPI_ISL_3267070	2021-07-12	CH PERPIGNAN	CHU Purpan - Laboratoire de Virologie - Institut Fédératif de Biologie	Latour J. et al
France/OCC-CHU-TLS-2119713929/2021	EPI_ISL_3267069	2021-07-12	CH PERPIGNAN	CHU Purpan - Laboratoire de Virologie - Institut Fédératif de Biologie	Latour J. et al
France/OCC-CHU-TLS-2120212918/2021	EPI_ISL_3452745	2021-07-21	CHU Purpan - Laboratoire de Virologie - Institut Fédératif de Biologie	CHU Purpan - Laboratoire de Virologie - Institut Fédératif de Biologie	Latour J. et al
France/OCC-CHU-TLS-212031230103/2021	EPI_ISL_3471712	2021-07-22	CHU Purpan - Laboratoire de Virologie - Institut Fédératif de Biologie	CHU Purpan - Laboratoire de Virologie - Institut Fédératif de Biologie	Latour J. et al
France/OCC-CHU-TLS-212031275801/2021	EPI_ISL_3471752	2021-07-21	CH ALBI	CHU Purpan - Laboratoire de Virologie - Institut Fédératif de Biologie	Latour J. et al
France/OCC-CHU-TLS-212031361501/2021	EPI_ISL_3471702	2021-07-15	LABO BIO DOC	CHU Purpan - Laboratoire de Virologie - Institut Fédératif de Biologie	Latour J. et al
France/OCC-CHU-TLS-212031374901/2021	EPI_ISL_3471686	2021-07-19	LABO BIO DOC	CHU Purpan - Laboratoire de Virologie - Institut Fédératif de Biologie	Latour J. et al
France/OCC-CHU-TLS-212031432801/2021	EPI_ISL_3471655	2021-07-19	LABO BIO DOC	CHU Purpan - Laboratoire de Virologie - Institut Fédératif de Biologie	Latour J. et al
France/OCC-CHU-TLS-212041369701/2021	EPI_ISL_3471738	2021-07-22	CH LOURDES	CHU Purpan - Laboratoire de Virologie - Institut Fédératif de Biologie	Latour J. et al
France/OCC-CHU-TLS-2120513030/2021	EPI_ISL_3369881	2021-07-24	CHU Purpan - Laboratoire de Virologie - Institut Fédératif de Biologie	CHU Purpan - Laboratoire de Virologie - Institut Fédératif de Biologie	Latour J. et al
France/OCC-CHU-TLS-2120910061/2021	EPI_ISL_3369916	2021-07-28	CHU Purpan - Laboratoire de Virologie - Institut Fédératif de Biologie	CHU Purpan - Laboratoire de Virologie - Institut Fédératif de Biologie	Latour J. et al
France/OCC-CHU-TLS-2121612486/2021	EPI_ISL_3711694	2021-08-04	CHU Purpan - Laboratoire de Virologie - Institut Fédératif de Biologie	CHU Purpan - Laboratoire de Virologie - Institut Fédératif de Biologie	Latour J. et al
France/OCC-CHU-TLS-2122912299/2021	EPI_ISL_4276097	2021-08-17	CHU Purpan - Laboratoire de Virologie - Institut Fédératif de Biologie	CHU Purpan - Laboratoire de Virologie - Institut Fédératif de Biologie	Latour J. et al
France/OCC-CHU-TLS-212411141201/2021	EPI_ISL_4348679	2021-08-29	CHU Purpan - Laboratoire de Virologie - Institut Fédératif de Biologie	CHU Purpan - Laboratoire de Virologie - Institut Fédératif de Biologie	Latour J. et al
France/OCC-CHU-TLS-600225857201/2021	EPI_ISL_3471717	2021-07-22	CHU Purpan - Laboratoire de Virologie - Institut Fédératif de Biologie	CHU Purpan - Laboratoire de Virologie - Institut Fédératif de Biologie	Latour J. et al
France/OCC-CHU-TLS-6002309906/2021	EPI_ISL_4276182	2021-08-15	CHU Purpan - Laboratoire de Virologie - Institut Fédératif de Biologie	CHU Purpan - Laboratoire de Virologie - Institut Fédératif de Biologie	Latour J. et al
France/OCC-HCL021121919101/2021	EPI_ISL_3130129	2021-07-02	LABORATOIRE CBM DE MURET	CNR Virus des Infections Respiratoires - France SUD	Antonin Bal et al
France/OCC-HCL021125555501/2021	EPI_ISL_3130343	2021-07-01	LABORATOIRE CBM DE MURET	CNR Virus des Infections Respiratoires - France SUD	Antonin Bal et al
France/OCC-HCL021126598701/2021	EPI_ISL_3130503	2021-07-06	CERBALLIANCE MIDI-PYRENEES	CNR Virus des Infections Respiratoires - France SUD	Antonin Bal et al
France/OCC-HCL021129383001/2021	EPI_ISL_3131187	2021-07-09	SYNLAB GASCOGNE	CNR Virus des Infections Respiratoires - France SUD	Antonin Bal et al
France/OCC-HCL021129408301/2021	EPI_ISL_3131237	2021-07-13	LABORATOIRE CBM DE MURET	CNR Virus des Infections Respiratoires - France SUD	Antonin Bal et al
France/OCC-HCL021129412301/2021	EPI_ISL_3131250	2021-07-13	LABORATOIRE CBM DE MURET	CNR Virus des Infections Respiratoires - France SUD	Antonin Bal et al
France/OCC-HCL021130055501/2021	EPI_ISL_3131350	2021-07-13	CHU TOULOUSE	CNR Virus des Infections Respiratoires - France SUD	Antonin Bal et al
France/OCC-HCL021131631701/2021	EPI_ISL_3207279	2021-07-13	SYNLAB GASCOGNE	CNR Virus des Infections Respiratoires - France SUD	Antonin Bal et al
France/OCC-HCL021133716101/2021	EPI_ISL_3382740	2021-07-20	LABORATOIRE CBM DE MURET	CNR Virus des Infections Respiratoires - France SUD	Antonin Bal et al
France/OCC-HCL021133737601/2021	EPI_ISL_3382788	2021-07-20	LABORATOIRE CBM DE MURET	CNR Virus des Infections Respiratoires - France SUD	Antonin Bal et al
France/OCC-HCL021136366001/2021	EPI_ISL_3378724	2021-07-20	SYNLAB GASCOGNE	CNR Virus des Infections Respiratoires - France SUD	Antonin Bal et al
France/OCC-HCL021136865801/2021	EPI_ISL_3472286	2021-07-20	LX BIO	CNR Virus des Infections Respiratoires - France SUD	Antonin Bal et al
France/OCC-HCL021138513101/2021	EPI_ISL_3380145	2021-07-20	LABORATOIRE BIOMEDICA	CNR Virus des Infections Respiratoires - France SUD	Antonin Bal et al
France/OCC-HCL021140907401/2021	EPI_ISL_3633250	2021-07-20	LABORATOIRE BIOFUSION	CNR Virus des Infections Respiratoires - France SUD	Antonin Bal et al
France/OCC-HCL021140943701/2021	EPI_ISL_3633912	2021-07-20	LABORATOIRE BIOFUSION	CNR Virus des Infections Respiratoires - France SUD	Antonin Bal et al
France/OCC-HCL021141190501/2021	EPI_ISL_3633265	2021-08-06	LABORATOIRE BIOFUSION	CNR Virus des Infections Respiratoires - France SUD	Antonin Bal et al
France/OCC-HCL021141532501/2021	EPI_ISL_3632954	2021-07-20	CHU TOULOUSE	CNR Virus des Infections Respiratoires - France SUD	Antonin Bal et al
France/OCC-HCL021142518001/2021	EPI_ISL_3633221	2021-07-26	LABM CH MONTAUBAN	CNR Virus des Infections Respiratoires - France SUD	Antonin Bal et al
France/OCC-HCL021143315601/2021	EPI_ISL_3635027	2021-07-27	LABORATOIRE CBM DE MURET	CNR Virus des Infections Respiratoires - France SUD	Antonin Bal et al
France/OCC-HCL021143320101/2021	EPI_ISL_3635044	2021-07-27	LABORATOIRE CBM DE MURET	CNR Virus des Infections Respiratoires - France SUD	Antonin Bal et al
France/OCC-HCL021143325801/2021	EPI_ISL_3635383	2021-07-27	LABORATOIRE CBM DE MURET	CNR Virus des Infections Respiratoires - France SUD	Antonin Bal et al
France/OCC-HCL021143884301/2021	EPI_ISL_3635184	2021-07-27	LABORATOIRE DES CEDRES	CNR Virus des Infections Respiratoires - France SUD	Antonin Bal et al
France/OCC-HCL021143988801/2021	EPI_ISL_3635064	2021-07-27	LABORATOIRE CERBA VAL DE CAUSSELS	CNR Virus des Infections Respiratoires - France SUD	Antonin Bal et al
France/OCC-HCL021145771001/2021	EPI_ISL_4292148	2021-08-10	unknown	CNR Virus des Infections Respiratoires - France SUD	Antonin Bal et al
France/OCC-HCL021145793201/2021	EPI_ISL_4292283	2021-08-03	unknown	CNR Virus des Infections Respiratoires - France SUD	Antonin Bal et al
France/OCC-HCL021145815401/2021	EPI_ISL_4292368	2021-08-10	unknown	CNR Virus des Infections Respiratoires - France SUD	Antonin Bal et al
France/OCC-HCL021145838401/2021	EPI_ISL_4292504	2021-08-03	unknown	CNR Virus des Infections Respiratoires - France SUD	Antonin Bal et al
France/OCC-HCL021145839201/2021	EPI_ISL_4292511	2021-08-03	unknown	CNR Virus des Infections Respiratoires - France SUD	Antonin Bal et al
France/OCC-HCL021146558501/2021	EPI_ISL_4292846	2021-08-07	unknown	CNR Virus des Infections Respiratoires - France SUD	Antonin Bal et al
France/OCC-HCL021147212201/2021	EPI_ISL_4293342	2021-08-10	unknown	CNR Virus des Infections Respiratoires - France SUD	Antonin Bal et al
France/OCC-HCL021147216201/2021	EPI_ISL_4293351	2021-08-10	unknown	CNR Virus des Infections Respiratoires - France SUD	Antonin Bal et al
France/OCC-HCL021147224501/2021	EPI_ISL_4293366	2021-08-10	unknown	CNR Virus des Infections Respiratoires - France SUD	Antonin Bal et al
France/OCC-HCL021147233501/2021	EPI_ISL_4293384	2021-08-10	unknown	CNR Virus des Infections Respiratoires - France SUD	Antonin Bal et al
France/OCC-HCL021148426901/2021	EPI_ISL_5127746	2021-08-04	CERBALLIANCE OCCITANIE	CNR Virus des Infections Respiratoires - France SUD	Antonin Bal et al
France/OCC-HCL021148571101/2021	EPI_ISL_4294495	2021-08-10	unknown	CNR Virus des Infections Respiratoires - France SUD	Antonin Bal et al
France/OCC-HCL021148733001/2021	EPI_ISL_4294568	2021-08-10	unknown	CNR Virus des Infections Respiratoires - France SUD	Antonin Bal et al
France/OCC-HCL021148793001/2021	EPI_ISL_4294621	2021-08-10	unknown	CNR Virus des Infections Respiratoires - France SUD	Antonin Bal et al
France/OCC-HCL021149082201/2021	EPI_ISL_4294776	2021-08-16	unknown	CNR Virus des Infections Respiratoires - France SUD	Antonin Bal et al
France/OCC-HCL0211513861/2021	EPI_ISL_4280450	2021-08-10	CNR Virus des Infections Respiratoires - France SUD	CNR Virus des Infections Respiratoires - France SUD	Antonin Bal et al
France/OCC-HCL0211514039/2021	EPI_ISL_4280461	2021-08-10	CNR Virus des Infections Respiratoires - France SUD	CNR Virus des Infections Respiratoires - France SUD	Antonin Bal et al
France/OCC-HCL0211515047/2021	EPI_ISL_4280536	2021-08-10	CNR Virus des Infections Respiratoires - France SUD	CNR Virus des Infections Respiratoires - France SUD	Antonin Bal et al
France/OCC-HCL0211515557/2021	EPI_ISL_4280624	2021-08-10	CNR Virus des Infections Respiratoires - France SUD	CNR Virus des Infections Respiratoires - France SUD	Antonin Bal et al
France/OCC-HCL0211525385/2021	EPI_ISL_4281714	2021-08-11	unknown	CNR Virus des Infections Respiratoires - France SUD	Antonin Bal et al
France/OCC-HCL0211526278/2021	EPI_ISL_4282025	2021-08-26	unknown	CNR Virus des Infections Respiratoires - France SUD	Antonin Bal et al
France/OCC-HCL0211535568/2021	EPI_ISL_4283112	2021-08-17	CNR Virus des Infections Respiratoires - France SUD	CNR Virus des Infections Respiratoires - France SUD	Antonin Bal et al
France/OCC-HCL0211535843/2021	EPI_ISL_4283250	2021-08-17	CNR Virus des Infections Respiratoires - France SUD	CNR Virus des Infections Respiratoires - France SUD	Antonin Bal et al
France/OCC-HCL021153849001/2021	EPI_ISL_4318398	2021-08-29	LABORATOIRE BIOLAB AVENIR	CNR Virus des Infections Respiratoires - France SUD	Antonin Bal et al
France/OCC-HCL021153850201/2021	EPI_ISL_4318415	2021-08-24	LABORATOIRE BIOLAB AVENIR	CNR Virus des Infections Respiratoires - France SUD	Antonin Bal et al
France/OCC-HCL021153920001/2021	EPI_ISL_4319227	2021-08-17	LABORATOIRE CBM DE MURET	CNR Virus des Infections Respiratoires - France SUD	Antonin Bal et al
France/OCC-HCL021153924701/2021	EPI_ISL_4319321	2021-08-29	LABORATOIRE CBM DE MURET	CNR Virus des Infections Respiratoires - France SUD	Antonin Bal et al
France/OCC-HCL0211539340/2021	EPI_ISL_4283925	2021-08-17	CNR Virus des Infections Respiratoires - France SUD	CNR Virus des Infections Respiratoires - France SUD	Antonin Bal et al
France/OCC-HCL0211539370/2021	EPI_ISL_4283936	2021-08-17	CNR Virus des Infections Respiratoires - France SUD	CNR Virus des Infections Respiratoires - France SUD	Antonin Bal et al
France/OCC-HCL021155287601/2021	EPI_ISL_4604215	2021-08-18	CERBALLIANCE OCCITANIE	CNR Virus des Infections Respiratoires - France SUD	Antonin Bal et al
France/OCC-HCL021158919601/2021	EPI_ISL_4325727	2021-08-31	LABORATOIRE CBM GROUPE INOVIE	CNR Virus des Infections Respiratoires - France SUD	Antonin Bal et al
France/OCC-HCL021162409601/2021	EPI_ISL_4605745	2021-08-31	LABORATOIRE BIOMEDICA	CNR Virus des Infections Respiratoires - France SUD	Antonin Bal et al
France/OCC-HCL021162481701/2021	EPI_ISL_4605825	2021-09-07	SYNLAB GASCOGNE	CNR Virus des Infections Respiratoires - France SUD	Antonin Bal et al
France/OCC-HCL021165036301/2021	EPI_ISL_4606539	2021-09-07	LABORATOIRE BIOLAB AVENIR	CNR Virus des Infections Respiratoires - France SUD	Antonin Bal et al
France/OCC-HCL021165137001/2021	EPI_ISL_4606551	2021-09-07	LABORATOIRE BIOLAB AVENIR	CNR Virus des Infections Respiratoires - France SUD	Antonin Bal et al
France/OCC-HCL021165139601/2021	EPI_ISL_4606552	2021-09-07	LABORATOIRE BIOLAB AVENIR	CNR Virus des Infections Respiratoires - France SUD	Antonin Bal et al
France/OCC-HCL021165963601/2021	EPI_ISL_4606824	2021-09-07	CERBALLIANCE OCCITANIE	CNR Virus des Infections Respiratoires - France SUD	Antonin Bal et al
France/OCC-HCL021168559901/2021	EPI_ISL_4804811	2021-09-14	LABORATOIRE CBM DE MURET	CNR Virus des Infections Respiratoires - France SUD	Antonin Bal et al
France/OCC-HCL021168848701/2021	EPI_ISL_4805046	2021-09-14	LABORATOIRE BIOFUSION	CNR Virus des Infections Respiratoires - France SUD	Antonin Bal et al
France/OCC-HCL021168879501/2021	EPI_ISL_4805068	2021-09-14	LABORATOIRE BIOFUSION	CNR Virus des Infections Respiratoires - France SUD	Antonin Bal et al
France/OCC-HCL021170154901/2021	EPI_ISL_4805691	2021-09-20	CERBALLIANCE OCCITANIE	CNR Virus des Infections Respiratoires - France SUD	Antonin Bal et al
France/OCC-HCL021171655101/2021	EPI_ISL_5131412	2021-09-21	LABORATOIRE CBM DE MURET	CNR Virus des Infections Respiratoires - France SUD	Antonin Bal et al
France/OCC-HCL021172743701/2021	EPI_ISL_5310822	2021-09-20	CERBALLIANCE OCCITANIE	CNR Virus des Infections Respiratoires - France SUD	Antonin Bal et al
France/OCC-HCL021173358001/2021	EPI_ISL_5310979	2021-09-21	SYNLAB GASCOGNE	CNR Virus des Infections Respiratoires - France SUD	Antonin Bal et al
France/OCC-HCL021180545101/2021	EPI_ISL_5313909	2021-10-05	LABORATOIRE BIOMEDICA	CNR Virus des Infections Respiratoires - France SUD	Antonin Bal et al
France/OCC-IPP12066/2021	EPI_ISL_2293308	2021-05-06	Hospital	National Reference Center for Viruses of Respiratory Infections, Institut Pasteur, Paris	Marion Barbet et al
France/OCC-NI-2107050884/2021	EPI_ISL_3919795	2021-07-05	CHU NIMES	CHU NIMES	Stephan Robin et al
France/OCC-NI-2107050958/2021	EPI_ISL_3919796	2021-07-05	CHU NIMES	CHU NIMES	Stephan Robin et al
France/OCC-NI-2107151388/2021	EPI_ISL_3919813	2021-07-15	CHU NIMES	CHU NIMES	Stephan Robin et al
France/OCC-NI-2107161581/2021	EPI_ISL_3919818	2021-07-16	CHU NIMES	CHU NIMES	Stephan Robin et al
France/OCC-NI-2107212557/2021	EPI_ISL_3866878	2021-07-21	CHU NIMES	CHU NIMES	Stephan Robin et al
France/OCC-NI-2107271202/2021	EPI_ISL_3838186	2021-07-27	CHU NIMES	CHU NIMES	Stephan Robin et al
France/OCC-NI-2108102211/2021	EPI_ISL_3804676	2021-08-10	CHU NIMES	CHU NIMES	Stephan Robin et al
France/OCC-NI-2109222125/2021	EPI_ISL_5333665	2021-09-22	CHU NIMES	CHU NIMES	Stephan Robin et al
France/OCC-NI-2109230985/2021	EPI_ISL_5333666	2021-09-23	CHU NIMES	CHU NIMES	Stephan Robin et al
France/OCC-NI-2109232614/2021	EPI_ISL_5333667	2021-09-23	CHU NIMES	CHU NIMES	Stephan Robin et al
France/PAC-CERBAHC-0717720/2021	EPI_ISL_3535825	2021	Hopital Saint Joseph	CERBA HealthCare	Bénédicte Roquebert et al
France/PAC-CERBAHC-07940975/2021	EPI_ISL_4173616	2021	Cerballiance LBM Gassendi	CERBA HealthCare	Bénédicte Roquebert et al
France/PAC-CERBAHC-07963434/2021	EPI_ISL_3476396	2021	Cerballiance LBM La Pomme	CERBA HealthCare	Bénédicte Roquebert et al
France/PAC-CERBAHC-07963675/2021	EPI_ISL_3476403	2021	Cerballiance LBM Port de Bouc	CERBA HealthCare	Bénédicte Roquebert et al
France/PAC-CERBAHC-07963710/2021	EPI_ISL_3532725	2021	Cerballiance LBM La Pomme	CERBA HealthCare	Bénédicte Roquebert et al
France/PAC-CERBAHC-07963907/2021	EPI_ISL_3532735	2021	Cerballiance LBM Istres	CERBA HealthCare	Bénédicte Roquebert et al
France/PAC-CERBAHC-07964539/2021	EPI_ISL_3532756	2021	Cerballiance LBM Port de Bouc	CERBA HealthCare	Bénédicte Roquebert et al
France/PAC-CERBAHC-07965004/2021	EPI_ISL_4081345	2021	Cerballiance LBM Istres	CERBA HealthCare	Bénédicte Roquebert et al
France/PAC-CHUNICE-2107240368/2021	EPI_ISL_3501869	2021-07-23	VIROLOGY LABORATORY-CHU NICE	VIROLOGY LABORATORY-CHU NICE	Sebastien Vitale et al
France/PAC-CHUNICE-2108130527/2021	EPI_ISL_3690036	2021-08-12	VIROLOGY LABORATORY-CHU NICE	VIROLOGY LABORATORY-CHU NICE	Sebastien Vitale et al
France/PAC-CHUNICE-2108310394/2021	EPI_ISL_4489798	2021-08-30	VIROLOGY LABORATORY-CHU NICE	VIROLOGY LABORATORY-CHU NICE	Sebastien Vitale et al
France/PAC-CHUNICE-2109032078/2021	EPI_ISL_4489808	2021-09-03	VIROLOGY LABORATORY-CHU NICE	VIROLOGY LABORATORY-CHU NICE	Sebastien Vitale et al
France/PAC-HCL021106497701/2021	EPI_ISL_2629445	2021-06-08	LABORATOIRE BIOESTEREL	CNR Virus des Infections Respiratoires - France SUD	Antonin Bal et al
France/PAC-HCL021126543101/2021	EPI_ISL_3130440	2021-07-06	LABORATOIRE BIOESTEREL	CNR Virus des Infections Respiratoires - France SUD	Antonin Bal et al
France/PAC-HCL021128302201/2021	EPI_ISL_3130848	2021-07-12	LABORATOIRE CERBALLIANCE PLT VILLON	CNR Virus des Infections Respiratoires - France SUD	Antonin Bal et al
France/PAC-HCL021129970501/2021	EPI_ISL_3131320	2021-07-13	BIOLITTORAL BIOGROUP PLATEAU TECH	CNR Virus des Infections Respiratoires - France SUD	Antonin Bal et al
France/PAC-HCL021131617801/2021	EPI_ISL_3207386	2021-07-21	LABORATOIRE d'ANALYSES de BIOLOGIE MEDICALES	CNR Virus des Infections Respiratoires - France SUD	Antonin Bal et al
France/PAC-HCL021135389601/2021	EPI_ISL_3383254	2021-07-13	LAM CERBALLIANCE	CNR Virus des Infections Respiratoires - France SUD	Antonin Bal et al
France/PAC-HCL021135393401/2021	EPI_ISL_3383258	2021-07-13	LAM CERBALLIANCE	CNR Virus des Infections Respiratoires - France SUD	Antonin Bal et al
France/PAC-HCL021138406801/2021	EPI_ISL_3472392	2021-07-20	LABORATOIRE BIOESTEREL	CNR Virus des Infections Respiratoires - France SUD	Antonin Bal et al
France/PAC-HCL021138661401/2021	EPI_ISL_3472457	2021-07-20	LABORATOIRE BIOESTEREL	CNR Virus des Infections Respiratoires - France SUD	Antonin Bal et al
France/PAC-HCL021138725501/2021	EPI_ISL_3380514	2021-07-20	LABORATOIRE BIOESTEREL	CNR Virus des Infections Respiratoires - France SUD	Antonin Bal et al
France/PAC-HCL021138734901/2021	EPI_ISL_3380551	2021-07-20	LABORATOIRE BIOESTEREL	CNR Virus des Infections Respiratoires - France SUD	Antonin Bal et al
France/PAC-HCL021140932601/2021	EPI_ISL_3473240	2021-07-26	BIOLITTORAL BIOGROUP PLATEAU TECH	CNR Virus des Infections Respiratoires - France SUD	Antonin Bal et al
France/PAC-HCL021140972901/2021	EPI_ISL_3632796	2021-07-21	BIOLITTORAL BIOGROUP PLATEAU TECH	CNR Virus des Infections Respiratoires - France SUD	Antonin Bal et al
France/PAC-HCL021142553601/2021	EPI_ISL_3634867	2021-07-27	LABORATOIRE BIOESTEREL	CNR Virus des Infections Respiratoires - France SUD	Antonin Bal et al
France/PAC-HCL021143137201/2021	EPI_ISL_3634883	2021-07-27	LABORATOIRE BIOESTEREL	CNR Virus des Infections Respiratoires - France SUD	Antonin Bal et al
France/PAC-HCL021143171301/2021	EPI_ISL_3634860	2021-07-27	LABORATOIRE BIOESTEREL	CNR Virus des Infections Respiratoires - France SUD	Antonin Bal et al
France/PAC-HCL021143289101/2021	EPI_ISL_3634866	2021-07-27	LABORATOIRE BIOESTEREL	CNR Virus des Infections Respiratoires - France SUD	Antonin Bal et al
France/PAC-HCL021146416601/2021	EPI_ISL_4292785	2021-08-03	unknown	CNR Virus des Infections Respiratoires - France SUD	Antonin Bal et al
France/PAC-HCL021149210401/2021	EPI_ISL_5128211	2021-08-10	LABORATOIRE BIOESTEREL	CNR Virus des Infections Respiratoires - France SUD	Antonin Bal et al
France/PAC-HCL021149423801/2021	EPI_ISL_4295128	2021-08-10	unknown	CNR Virus des Infections Respiratoires - France SUD	Antonin Bal et al
France/PAC-HCL021149439601/2021	EPI_ISL_4295142	2021-08-10	unknown	CNR Virus des Infections Respiratoires - France SUD	Antonin Bal et al
France/PAC-HCL021149453501/2021	EPI_ISL_4295161	2021-08-10	unknown	CNR Virus des Infections Respiratoires - France SUD	Antonin Bal et al
France/PAC-HCL021150309101/2021	EPI_ISL_4295356	2021-08-10	unknown	CNR Virus des Infections Respiratoires - France SUD	Antonin Bal et al
France/PAC-HCL0211517446/2021	EPI_ISL_4280729	2021-08-10	CNR Virus des Infections Respiratoires - France SUD	CNR Virus des Infections Respiratoires - France SUD	Antonin Bal et al
France/PAC-HCL0211521142/2021	EPI_ISL_4280952	2021-08-17	CNR Virus des Infections Respiratoires - France SUD	CNR Virus des Infections Respiratoires - France SUD	Antonin Bal et al
France/PAC-HCL0211525753/2021	EPI_ISL_4281872	2021-08-09	unknown	CNR Virus des Infections Respiratoires - France SUD	Antonin Bal et al
France/PAC-HCL0211525782/2021	EPI_ISL_4281883	2021-08-10	unknown	CNR Virus des Infections Respiratoires - France SUD	Antonin Bal et al
France/PAC-HCL0211531415/2021	EPI_ISL_4282322	2021-08-24	CNR Virus des Infections Respiratoires - France SUD	CNR Virus des Infections Respiratoires - France SUD	Antonin Bal et al
France/PAC-HCL0211532210/2021	EPI_ISL_4282407	2021-08-24	CNR Virus des Infections Respiratoires - France SUD	CNR Virus des Infections Respiratoires - France SUD	Antonin Bal et al
France/PAC-HCL0211532328/2021	EPI_ISL_4282421	2021-08-17	CNR Virus des Infections Respiratoires - France SUD	CNR Virus des Infections Respiratoires - France SUD	Antonin Bal et al
France/PAC-HCL0211532693/2021	EPI_ISL_4282510	2021-08-24	CNR Virus des Infections Respiratoires - France SUD	CNR Virus des Infections Respiratoires - France SUD	Antonin Bal et al
France/PAC-HCL0211535144/2021	EPI_ISL_4282921	2021-08-17	CNR Virus des Infections Respiratoires - France SUD	CNR Virus des Infections Respiratoires - France SUD	Antonin Bal et al
France/PAC-HCL0211535491/2021	EPI_ISL_4283074	2021-08-17	CNR Virus des Infections Respiratoires - France SUD	CNR Virus des Infections Respiratoires - France SUD	Antonin Bal et al
France/PAC-HCL0211536068/2021	EPI_ISL_4283318	2021-08-17	CNR Virus des Infections Respiratoires - France SUD	CNR Virus des Infections Respiratoires - France SUD	Antonin Bal et al
France/PAC-HCL0211536123/2021	EPI_ISL_4283347	2021-08-17	CNR Virus des Infections Respiratoires - France SUD	CNR Virus des Infections Respiratoires - France SUD	Antonin Bal et al
France/PAC-HCL0211536164/2021	EPI_ISL_4283367	2021-08-17	CNR Virus des Infections Respiratoires - France SUD	CNR Virus des Infections Respiratoires - France SUD	Antonin Bal et al
France/PAC-HCL021153860801/2021	EPI_ISL_4318504	2021-08-24	LAM CERBALLIANCE	CNR Virus des Infections Respiratoires - France SUD	Antonin Bal et al
France/PAC-HCL021154780901/2021	EPI_ISL_4320957	2021-08-24	BIOLITTORAL BIOGROUP PLATEAU TECH	CNR Virus des Infections Respiratoires - France SUD	Antonin Bal et al
France/PAC-HCL021159076801/2021	EPI_ISL_4325937	2021-08-31	LAM CERBALLIANCE	CNR Virus des Infections Respiratoires - France SUD	Antonin Bal et al
France/PAC-HCL021162431701/2021	EPI_ISL_4605757	2021-09-07	LABORATOIRE BIOESTEREL	CNR Virus des Infections Respiratoires - France SUD	Antonin Bal et al
France/PAC-HCL021162451701/2021	EPI_ISL_4804146	2021-09-07	LABORATOIRE BIOESTEREL	CNR Virus des Infections Respiratoires - France SUD	Antonin Bal et al
France/PAC-HCL021163587701/2021	EPI_ISL_4606110	2021-09-07	BIOLITTORAL BIOGROUP PLATEAU TECH	CNR Virus des Infections Respiratoires - France SUD	Antonin Bal et al
France/PAC-HCL021163616501/2021	EPI_ISL_4606128	2021-09-06	BIOLITTORAL BIOGROUP PLATEAU TECH	CNR Virus des Infections Respiratoires - France SUD	Antonin Bal et al
France/PAC-HCL021168222701/2021	EPI_ISL_4804570	2021-09-14	BIOLITTORAL BIOGROUP PLATEAU TECH	CNR Virus des Infections Respiratoires - France SUD	Antonin Bal et al
France/PAC-HCL021168590301/2021	EPI_ISL_4804901	2021-09-14	LAM CERBALLIANCE	CNR Virus des Infections Respiratoires - France SUD	Antonin Bal et al
France/PAC-HCL021170864301/2021	EPI_ISL_5130389	2021-09-21	BIOLITTORAL BIOGROUP PLATEAU TECH	CNR Virus des Infections Respiratoires - France SUD	Antonin Bal et al
France/PAC-HCL021177331701/2021	EPI_ISL_5312017	2021-09-28	LABORATOIRE BIOESTEREL	CNR Virus des Infections Respiratoires - France SUD	Antonin Bal et al
France/PAC-IHU--32396_Nova/2021	EPI_ISL_4699977	2021-08	MEPHI, Aix Marseille University	MEPHI, Aix Marseille University	Anthony LEVASSEUR et al
France/PAC-IHU--33109_Nova1/2021	EPI_ISL_4699650	2021-07	MEPHI, Aix Marseille University	MEPHI, Aix Marseille University	Anthony LEVASSEUR et al
France/PAC-IHU--33434_Nova1/2021	EPI_ISL_4700553	2021-09	MEPHI, Aix Marseille University	MEPHI, Aix Marseille University	Anthony LEVASSEUR et al
France/PAC-IHU-15563-Nova1A/2021	EPI_ISL_3054761	2021-06-29	MEPHI, Aix Marseille University	MEPHI, Aix Marseille University	Anthony LEVASSEUR et al
France/PAC-IHU-16682-Nova1A/2021	EPI_ISL_3054771	2021-07-06	MEPHI, Aix Marseille University	MEPHI, Aix Marseille University	Anthony LEVASSEUR et al
France/PAC-IHU-16702-Nova1A/2021	EPI_ISL_3054777	2021-07-07	MEPHI, Aix Marseille University	MEPHI, Aix Marseille University	Anthony LEVASSEUR et al
France/PAC-IHU-16763-Nova1A/2021	EPI_ISL_3054811	2021-07-07	MEPHI, Aix Marseille University	MEPHI, Aix Marseille University	Anthony LEVASSEUR et al
France/PAC-IHU-18817-Nova1E/2021	EPI_ISL_3803352	2021-07-25	MEPHI, Aix Marseille University	MEPHI, Aix Marseille University	Anthony LEVASSEUR et al
France/PAC-IHU-18827-Nova1E/2021	EPI_ISL_3803362	2021-07-25	MEPHI, Aix Marseille University	MEPHI, Aix Marseille University	Anthony LEVASSEUR et al
France/PAC-IHU-18932-Nova1E/2021	EPI_ISL_3803463	2021-07-25	MEPHI, Aix Marseille University	MEPHI, Aix Marseille University	Anthony LEVASSEUR et al
France/PAC-IHU-18942-Nova1E/2021	EPI_ISL_3803473	2021-07-25	MEPHI, Aix Marseille University	MEPHI, Aix Marseille University	Anthony LEVASSEUR et al
France/PAC-IHU-18966-Nova1E/2021	EPI_ISL_3803496	2021-07-25	MEPHI, Aix Marseille University	MEPHI, Aix Marseille University	Anthony LEVASSEUR et al
France/PAC-IHU-18977-Nova1E/2021	EPI_ISL_3803507	2021-07-25	MEPHI, Aix Marseille University	MEPHI, Aix Marseille University	Anthony LEVASSEUR et al
France/PAC-IHU-18996-Nova1E/2021	EPI_ISL_3803524	2021-07-19	MEPHI, Aix Marseille University	MEPHI, Aix Marseille University	Anthony LEVASSEUR et al
France/PAC-IHU-19014-Nova1E/2021	EPI_ISL_3803541	2021-07-19	MEPHI, Aix Marseille University	MEPHI, Aix Marseille University	Anthony LEVASSEUR et al
France/PAC-IHU-19022-Nova1E/2021	EPI_ISL_3803548	2021-07-19	MEPHI, Aix Marseille University	MEPHI, Aix Marseille University	Anthony LEVASSEUR et al
France/PAC-IHU-19154_Nova1/2021	EPI_ISL_3433641	2021-07-27	MEPHI, Aix Marseille University	MEPHI, Aix Marseille University	Anthony LEVASSEUR et al
France/PAC-IHU-19158_Nova1/2021	EPI_ISL_3433645	2021-07-27	MEPHI, Aix Marseille University	MEPHI, Aix Marseille University	Anthony LEVASSEUR et al
France/PAC-IHU-19159_Nova1/2021	EPI_ISL_3433646	2021-07-27	MEPHI, Aix Marseille University	MEPHI, Aix Marseille University	Anthony LEVASSEUR et al
France/PAC-IHU-19190_Nova1/2021	EPI_ISL_3433674	2021-07-27	MEPHI, Aix Marseille University	MEPHI, Aix Marseille University	Anthony LEVASSEUR et al
France/PAC-IHU-19192_Nova1/2021	EPI_ISL_3433676	2021-07-27	MEPHI, Aix Marseille University	MEPHI, Aix Marseille University	Anthony LEVASSEUR et al
France/PAC-IHU-19194_Nova1/2021	EPI_ISL_3433678	2021-07-27	MEPHI, Aix Marseille University	MEPHI, Aix Marseille University	Anthony LEVASSEUR et al
France/PAC-IHU-19206_Nova1/2021	EPI_ISL_3433688	2021-07-27	MEPHI, Aix Marseille University	MEPHI, Aix Marseille University	Anthony LEVASSEUR et al
France/PAC-IHU-19243_Nova1/2021	EPI_ISL_3433720	2021-07-28	MEPHI, Aix Marseille University	MEPHI, Aix Marseille University	Anthony LEVASSEUR et al
France/PAC-IHU-19267_Nova1/2021	EPI_ISL_3433742	2021-07-28	MEPHI, Aix Marseille University	MEPHI, Aix Marseille University	Anthony LEVASSEUR et al
France/PAC-IHU-19285_Nova1/2021	EPI_ISL_3433758	2021-07-28	MEPHI, Aix Marseille University	MEPHI, Aix Marseille University	Anthony LEVASSEUR et al
France/PAC-IHU-19297_Nova1/2021	EPI_ISL_3433769	2021-07-28	MEPHI, Aix Marseille University	MEPHI, Aix Marseille University	Anthony LEVASSEUR et al
France/PAC-IHU-19321_Nova1/2021	EPI_ISL_3433788	2021-07-28	MEPHI, Aix Marseille University	MEPHI, Aix Marseille University	Anthony LEVASSEUR et al
France/PAC-IHU-19343_Nova1/2021	EPI_ISL_3433805	2021-07-28	MEPHI, Aix Marseille University	MEPHI, Aix Marseille University	Anthony LEVASSEUR et al
France/PAC-IHU-19437_Nova1/2021	EPI_ISL_3433865	2021-07-30	MEPHI, Aix Marseille University	MEPHI, Aix Marseille University	Anthony LEVASSEUR et al
France/PAC-IHU-19451_Nova1/2021	EPI_ISL_3433871	2021-07-30	MEPHI, Aix Marseille University	MEPHI, Aix Marseille University	Anthony LEVASSEUR et al
France/PAC-IHU-19479_Nova1/2021	EPI_ISL_3433881	2021-07-30	MEPHI, Aix Marseille University	MEPHI, Aix Marseille University	Anthony LEVASSEUR et al
France/PAC-IHU-19482_Nova1/2021	EPI_ISL_3433884	2021-07-30	MEPHI, Aix Marseille University	MEPHI, Aix Marseille University	Anthony LEVASSEUR et al
France/PAC-IHU-19544_Nova1/2021	EPI_ISL_3433915	2021-07-30	MEPHI, Aix Marseille University	MEPHI, Aix Marseille University	Anthony LEVASSEUR et al
France/PAC-IHU-19582_Nova1/2021	EPI_ISL_3433948	2021-07-30	MEPHI, Aix Marseille University	MEPHI, Aix Marseille University	Anthony LEVASSEUR et al
France/PAC-IHU-19639_Nova1/2021	EPI_ISL_3433985	2021-07-31	MEPHI, Aix Marseille University	MEPHI, Aix Marseille University	Anthony LEVASSEUR et al
France/PAC-IHU-19674_Nova1/2021	EPI_ISL_3434015	2021-07-31	MEPHI, Aix Marseille University	MEPHI, Aix Marseille University	Anthony LEVASSEUR et al
France/PAC-IHU-19676_Nova1/2021	EPI_ISL_3434017	2021-07-31	MEPHI, Aix Marseille University	MEPHI, Aix Marseille University	Anthony LEVASSEUR et al
France/PAC-IHU-19768_Nova1/2021	EPI_ISL_3434084	2021-08-01	MEPHI, Aix Marseille University	MEPHI, Aix Marseille University	Anthony LEVASSEUR et al
France/PAC-IHU-19783_Nova1/2021	EPI_ISL_3434092	2021-08-01	MEPHI, Aix Marseille University	MEPHI, Aix Marseille University	Anthony LEVASSEUR et al
France/PAC-IHU-19819_Nova1/2021	EPI_ISL_3434125	2021-08-01	MEPHI, Aix Marseille University	MEPHI, Aix Marseille University	Anthony LEVASSEUR et al
France/PAC-IHU-19897_Nova1/2021	EPI_ISL_3433033	2021-07-20	MEPHI, Aix Marseille University	MEPHI, Aix Marseille University	Anthony LEVASSEUR et al
France/PAC-IHU-19900_Nova1/2021	EPI_ISL_3433036	2021-07-20	MEPHI, Aix Marseille University	MEPHI, Aix Marseille University	Anthony LEVASSEUR et al
France/PAC-IHU-19948_Nova1/2021	EPI_ISL_3433079	2021-07-21	MEPHI, Aix Marseille University	MEPHI, Aix Marseille University	Anthony LEVASSEUR et al
France/PAC-IHU-19950_Nova1/2021	EPI_ISL_3433081	2021-07-21	MEPHI, Aix Marseille University	MEPHI, Aix Marseille University	Anthony LEVASSEUR et al
France/PAC-IHU-19973_Nova1/2021	EPI_ISL_3433101	2021-07-21	MEPHI, Aix Marseille University	MEPHI, Aix Marseille University	Anthony LEVASSEUR et al
France/PAC-IHU-19981_Nova1/2021	EPI_ISL_3433105	2021-07-21	MEPHI, Aix Marseille University	MEPHI, Aix Marseille University	Anthony LEVASSEUR et al
France/PAC-IHU-20019_Nova1/2021	EPI_ISL_3433136	2021-07-23	MEPHI, Aix Marseille University	MEPHI, Aix Marseille University	Anthony LEVASSEUR et al
France/PAC-IHU-20023_Nova1/2021	EPI_ISL_3433138	2021-07-23	MEPHI, Aix Marseille University	MEPHI, Aix Marseille University	Anthony LEVASSEUR et al
France/PAC-IHU-20078_Nova1/2021	EPI_ISL_3433182	2021-07-26	MEPHI, Aix Marseille University	MEPHI, Aix Marseille University	Anthony LEVASSEUR et al
France/PAC-IHU-20140_Nova1/2021	EPI_ISL_3433239	2021-07-26	MEPHI, Aix Marseille University	MEPHI, Aix Marseille University	Anthony LEVASSEUR et al
France/PAC-IHU-20156_Nova1/2021	EPI_ISL_3433255	2021-07-26	MEPHI, Aix Marseille University	MEPHI, Aix Marseille University	Anthony LEVASSEUR et al
France/PAC-IHU-20166_Nova1/2021	EPI_ISL_3433263	2021-07-26	MEPHI, Aix Marseille University	MEPHI, Aix Marseille University	Anthony LEVASSEUR et al
France/PAC-IHU-20176_Nova1/2021	EPI_ISL_3433273	2021-07-26	MEPHI, Aix Marseille University	MEPHI, Aix Marseille University	Anthony LEVASSEUR et al
France/PAC-IHU-20186_Nova1/2021	EPI_ISL_3433280	2021-07-26	MEPHI, Aix Marseille University	MEPHI, Aix Marseille University	Anthony LEVASSEUR et al
France/PAC-IHU-20190_Nova1/2021	EPI_ISL_3433284	2021-07-26	MEPHI, Aix Marseille University	MEPHI, Aix Marseille University	Anthony LEVASSEUR et al
France/PAC-IHU-20197_Nova1/2021	EPI_ISL_3433291	2021-07-26	MEPHI, Aix Marseille University	MEPHI, Aix Marseille University	Anthony LEVASSEUR et al
France/PAC-IHU-20214_Nova1/2021	EPI_ISL_3433307	2021-07-26	MEPHI, Aix Marseille University	MEPHI, Aix Marseille University	Anthony LEVASSEUR et al
France/PAC-IHU-20247_Nova1/2021	EPI_ISL_3433332	2021-07-26	MEPHI, Aix Marseille University	MEPHI, Aix Marseille University	Anthony LEVASSEUR et al
France/PAC-IHU-20260_Nova1/2021	EPI_ISL_3432813	2021-07-26	MEPHI, Aix Marseille University	MEPHI, Aix Marseille University	Anthony LEVASSEUR et al
France/PAC-IHU-20280_Nova1/2021	EPI_ISL_3433355	2021-07-26	MEPHI, Aix Marseille University	MEPHI, Aix Marseille University	Anthony LEVASSEUR et al
France/PAC-IHU-20399_Nova1/2021	EPI_ISL_3433443	2021-07-27	MEPHI, Aix Marseille University	MEPHI, Aix Marseille University	Anthony LEVASSEUR et al
France/PAC-IHU-20411_Nova1/2021	EPI_ISL_3433453	2021-07-27	MEPHI, Aix Marseille University	MEPHI, Aix Marseille University	Anthony LEVASSEUR et al
France/PAC-IHU-20429_Nova1/2021	EPI_ISL_3433467	2021-07-27	MEPHI, Aix Marseille University	MEPHI, Aix Marseille University	Anthony LEVASSEUR et al
France/PAC-IHU-20449_Nova1/2021	EPI_ISL_3433485	2021-07-27	MEPHI, Aix Marseille University	MEPHI, Aix Marseille University	Anthony LEVASSEUR et al
France/PAC-IHU-20507_Nova1/2021	EPI_ISL_3433535	2021-07-20	MEPHI, Aix Marseille University	MEPHI, Aix Marseille University	Anthony LEVASSEUR et al
France/PAC-IHU-20610_Nova1/2021	EPI_ISL_3433619	2021-07-21	MEPHI, Aix Marseille University	MEPHI, Aix Marseille University	Anthony LEVASSEUR et al
France/PAC-IHU-20824_Nova1/2021	EPI_ISL_3434196	2021-07-22	MEPHI, Aix Marseille University	MEPHI, Aix Marseille University	Anthony LEVASSEUR et al
France/PAC-IHU-20891_Nova1/2021	EPI_ISL_3434237	2021-07-24	MEPHI, Aix Marseille University	MEPHI, Aix Marseille University	Anthony LEVASSEUR et al
France/PAC-IHU-21026_Nova1/2021	EPI_ISL_3434350	2021-07-24	MEPHI, Aix Marseille University	MEPHI, Aix Marseille University	Anthony LEVASSEUR et al
France/PAC-IHU-21034_Nova1/2021	EPI_ISL_3434358	2021-07-24	MEPHI, Aix Marseille University	MEPHI, Aix Marseille University	Anthony LEVASSEUR et al
France/PAC-IHU-21120_Nova1/2021	EPI_ISL_3434426	2021-07-26	MEPHI, Aix Marseille University	MEPHI, Aix Marseille University	Anthony LEVASSEUR et al
France/PAC-IHU-21163_Nova1/2021	EPI_ISL_3434461	2021-08-01	MEPHI, Aix Marseille University	MEPHI, Aix Marseille University	Anthony LEVASSEUR et al
France/PAC-IHU-21171_Nova1/2021	EPI_ISL_3434467	2021-08-01	MEPHI, Aix Marseille University	MEPHI, Aix Marseille University	Anthony LEVASSEUR et al
France/PAC-IHU-21172_Nova1/2021	EPI_ISL_3434468	2021-08-01	MEPHI, Aix Marseille University	MEPHI, Aix Marseille University	Anthony LEVASSEUR et al
France/PAC-IHU-21196_Nova1/2021	EPI_ISL_3434486	2021-08-01	MEPHI, Aix Marseille University	MEPHI, Aix Marseille University	Anthony LEVASSEUR et al
France/PAC-IHU-21198_Nova1/2021	EPI_ISL_3434488	2021-08-01	MEPHI, Aix Marseille University	MEPHI, Aix Marseille University	Anthony LEVASSEUR et al
France/PAC-IHU-21201_Nova1/2021	EPI_ISL_3434491	2021-08-01	MEPHI, Aix Marseille University	MEPHI, Aix Marseille University	Anthony LEVASSEUR et al
France/PAC-IHU-21210_Nova1/2021	EPI_ISL_3434499	2021-08-01	MEPHI, Aix Marseille University	MEPHI, Aix Marseille University	Anthony LEVASSEUR et al
France/PAC-IHU-21219_Nova1/2021	EPI_ISL_3434508	2021-08-01	MEPHI, Aix Marseille University	MEPHI, Aix Marseille University	Anthony LEVASSEUR et al
France/PAC-IHU-21245_Nova1/2021	EPI_ISL_3434532	2021-08-01	MEPHI, Aix Marseille University	MEPHI, Aix Marseille University	Anthony LEVASSEUR et al
France/PAC-IHU-21304_Nova1/2021	EPI_ISL_3434581	2021-08-01	MEPHI, Aix Marseille University	MEPHI, Aix Marseille University	Anthony LEVASSEUR et al
France/PAC-IHU-21345_Nova1/2021	EPI_ISL_3434604	2021-08-01	MEPHI, Aix Marseille University	MEPHI, Aix Marseille University	Anthony LEVASSEUR et al
France/PAC-IHU-21348_Nova1/2021	EPI_ISL_3434607	2021-08-01	MEPHI, Aix Marseille University	MEPHI, Aix Marseille University	Anthony LEVASSEUR et al
France/PAC-IHU-22495-N1/2021	EPI_ISL_3802723	2021-08-03	MEPHI, Aix Marseille University	MEPHI, Aix Marseille University	Anthony LEVASSEUR et al
France/PAC-IHU-22496-N1/2021	EPI_ISL_3802724	2021-08-03	MEPHI, Aix Marseille University	MEPHI, Aix Marseille University	Anthony LEVASSEUR et al
France/PAC-IHU-22499-N1/2021	EPI_ISL_3802727	2021-08-03	MEPHI, Aix Marseille University	MEPHI, Aix Marseille University	Anthony LEVASSEUR et al
France/PAC-IHU-22524-N1/2021	EPI_ISL_3802752	2021-08-04	MEPHI, Aix Marseille University	MEPHI, Aix Marseille University	Anthony LEVASSEUR et al
France/PAC-IHU-23803_Nova1/2021	EPI_ISL_3830676	2021-07	MEPHI, Aix Marseille University	MEPHI, Aix Marseille University	Anthony LEVASSEUR et al
France/PAC-IHU-23806_Nova1/2021	EPI_ISL_3830679	2021-07	MEPHI, Aix Marseille University	MEPHI, Aix Marseille University	Anthony LEVASSEUR et al
France/PAC-IHU-23834_Nova1/2021	EPI_ISL_3830700	2021-07	MEPHI, Aix Marseille University	MEPHI, Aix Marseille University	Anthony LEVASSEUR et al
France/PAC-IHU-23870_Nova1/2021	EPI_ISL_3830727	2021-07	MEPHI, Aix Marseille University	MEPHI, Aix Marseille University	Anthony LEVASSEUR et al
France/PAC-IHU-23871_Nova1/2021	EPI_ISL_3830728	2021-07	MEPHI, Aix Marseille University	MEPHI, Aix Marseille University	Anthony LEVASSEUR et al
France/PAC-IHU-23926_Nova1/2021	EPI_ISL_3830778	2021-07	MEPHI, Aix Marseille University	MEPHI, Aix Marseille University	Anthony LEVASSEUR et al
France/PAC-IHU-23957_Nova1/2021	EPI_ISL_3830799	2021-07	MEPHI, Aix Marseille University	MEPHI, Aix Marseille University	Anthony LEVASSEUR et al
France/PAC-IHU-24003_Nova1/2021	EPI_ISL_3830824	2021-07	MEPHI, Aix Marseille University	MEPHI, Aix Marseille University	Anthony LEVASSEUR et al
France/PAC-IHU-24028_Nova1/2021	EPI_ISL_3830843	2021-07	MEPHI, Aix Marseille University	MEPHI, Aix Marseille University	Anthony LEVASSEUR et al
France/PAC-IHU-24040_Nova1/2021	EPI_ISL_3830848	2021-07	MEPHI, Aix Marseille University	MEPHI, Aix Marseille University	Anthony LEVASSEUR et al
France/PAC-IHU-24067_Nova1/2021	EPI_ISL_3830873	2021-07	MEPHI, Aix Marseille University	MEPHI, Aix Marseille University	Anthony LEVASSEUR et al
France/PAC-IHU-24072_Nova1/2021	EPI_ISL_3830877	2021-07	MEPHI, Aix Marseille University	MEPHI, Aix Marseille University	Anthony LEVASSEUR et al
France/PAC-IHU-24087_Nova1/2021	EPI_ISL_3830889	2021-07	MEPHI, Aix Marseille University	MEPHI, Aix Marseille University	Anthony LEVASSEUR et al
France/PAC-IHU-24088_Nova1/2021	EPI_ISL_3830890	2021-07	MEPHI, Aix Marseille University	MEPHI, Aix Marseille University	Anthony LEVASSEUR et al
France/PAC-IHU-24118_Nova1/2021	EPI_ISL_3830911	2021-07	MEPHI, Aix Marseille University	MEPHI, Aix Marseille University	Anthony LEVASSEUR et al
France/PAC-IHU-26000_Nova1/2021	EPI_ISL_3831397	2021-07	MEPHI, Aix Marseille University	MEPHI, Aix Marseille University	Anthony LEVASSEUR et al
France/PAC-IHU-26071_Nova1/2021	EPI_ISL_3831445	2021-08	MEPHI, Aix Marseille University	MEPHI, Aix Marseille University	Anthony LEVASSEUR et al
France/PAC-IHU-26084_Nova1/2021	EPI_ISL_3831455	2021-08	MEPHI, Aix Marseille University	MEPHI, Aix Marseille University	Anthony LEVASSEUR et al
France/PAC-IHU-26087_Nova2/2021	EPI_ISL_3830955	2021-08	MEPHI, Aix Marseille University	MEPHI, Aix Marseille University	Anthony LEVASSEUR et al
France/PAC-IHU-26091_Nova1/2021	EPI_ISL_3831461	2021-08	MEPHI, Aix Marseille University	MEPHI, Aix Marseille University	Anthony LEVASSEUR et al
France/PAC-IHU-26130_Nova1/2021	EPI_ISL_3831493	2021-08	MEPHI, Aix Marseille University	MEPHI, Aix Marseille University	Anthony LEVASSEUR et al
France/PAC-IHU-26184_Nova1/2021	EPI_ISL_3830638	2021-08	MEPHI, Aix Marseille University	MEPHI, Aix Marseille University	Anthony LEVASSEUR et al
France/PAC-IHU-26294_Nova1/2021	EPI_ISL_3831621	2021-08	MEPHI, Aix Marseille University	MEPHI, Aix Marseille University	Anthony LEVASSEUR et al
France/PAC-IHU-26303_Nova1/2021	EPI_ISL_3831629	2021-08	MEPHI, Aix Marseille University	MEPHI, Aix Marseille University	Anthony LEVASSEUR et al
France/PAC-IHU-26350_Nova1/2021	EPI_ISL_3831674	2021-08	MEPHI, Aix Marseille University	MEPHI, Aix Marseille University	Anthony LEVASSEUR et al
France/PAC-IHU-26373_Nova1/2021	EPI_ISL_3831696	2021-08	MEPHI, Aix Marseille University	MEPHI, Aix Marseille University	Anthony LEVASSEUR et al
France/PAC-IHU-26420_Nova1/2021	EPI_ISL_3831722	2021-08	MEPHI, Aix Marseille University	MEPHI, Aix Marseille University	Anthony LEVASSEUR et al
France/PAC-IHU-26459_Nova1/2021	EPI_ISL_3831752	2021-08	MEPHI, Aix Marseille University	MEPHI, Aix Marseille University	Anthony LEVASSEUR et al
France/PAC-IHU-26533_Nova1/2021	EPI_ISL_3831760	2021-08	MEPHI, Aix Marseille University	MEPHI, Aix Marseille University	Anthony LEVASSEUR et al
France/PAC-IHU-26549_Nova1/2021	EPI_ISL_3831770	2021-08	MEPHI, Aix Marseille University	MEPHI, Aix Marseille University	Anthony LEVASSEUR et al
France/PAC-IHU-26583_Nova1/2021	EPI_ISL_3831794	2021-08	MEPHI, Aix Marseille University	MEPHI, Aix Marseille University	Anthony LEVASSEUR et al
France/PAC-IHU-26586_Nova1/2021	EPI_ISL_3831796	2021-08	MEPHI, Aix Marseille University	MEPHI, Aix Marseille University	Anthony LEVASSEUR et al
France/PAC-IHU-26588_Nova1/2021	EPI_ISL_3831798	2021-08	MEPHI, Aix Marseille University	MEPHI, Aix Marseille University	Anthony LEVASSEUR et al
France/PAC-IHU-26764_Nova1/2021	EPI_ISL_3831033	2021-08	MEPHI, Aix Marseille University	MEPHI, Aix Marseille University	Anthony LEVASSEUR et al
France/PAC-IHU-26894_Nova1/2021	EPI_ISL_3831131	2021-08	MEPHI, Aix Marseille University	MEPHI, Aix Marseille University	Anthony LEVASSEUR et al
France/PAC-IHU-27016_Nova1/2021	EPI_ISL_3831209	2021-08	MEPHI, Aix Marseille University	MEPHI, Aix Marseille University	Anthony LEVASSEUR et al
France/PAC-IHU-27022_Nova1/2021	EPI_ISL_3831215	2021-08	MEPHI, Aix Marseille University	MEPHI, Aix Marseille University	Anthony LEVASSEUR et al
France/PAC-IHU-27028_Nova1/2021	EPI_ISL_3831220	2021-08	MEPHI, Aix Marseille University	MEPHI, Aix Marseille University	Anthony LEVASSEUR et al
France/PAC-IHU-27093_Nova1/2021	EPI_ISL_3831274	2021-08	MEPHI, Aix Marseille University	MEPHI, Aix Marseille University	Anthony LEVASSEUR et al
France/PAC-IHU-27129_Nova1/2021	EPI_ISL_3831298	2021-08	MEPHI, Aix Marseille University	MEPHI, Aix Marseille University	Anthony LEVASSEUR et al
France/PAC-IHU-27161_Nova1/2021	EPI_ISL_3831327	2021-08	MEPHI, Aix Marseille University	MEPHI, Aix Marseille University	Anthony LEVASSEUR et al
France/PAC-IHU-27165_Nova1/2021	EPI_ISL_3830669	2021-08	MEPHI, Aix Marseille University	MEPHI, Aix Marseille University	Anthony LEVASSEUR et al
France/PAC-IHU-27173_Nova1/2021	EPI_ISL_3831336	2021-08	MEPHI, Aix Marseille University	MEPHI, Aix Marseille University	Anthony LEVASSEUR et al
France/PAC-IHU-27179_Nova1/2021	EPI_ISL_3831341	2021-08	MEPHI, Aix Marseille University	MEPHI, Aix Marseille University	Anthony LEVASSEUR et al
France/PAC-IHU-27248_Nova1/2021	EPI_ISL_3933941	2021-08	MEPHI, Aix Marseille University	MEPHI, Aix Marseille University	Anthony LEVASSEUR et al
France/PAC-IHU-27259_Nova1/2021	EPI_ISL_3933954	2021-08	MEPHI, Aix Marseille University	MEPHI, Aix Marseille University	Anthony LEVASSEUR et al
France/PAC-IHU-27282_Nova1/2021	EPI_ISL_3933974	2021-08	MEPHI, Aix Marseille University	MEPHI, Aix Marseille University	Anthony LEVASSEUR et al
France/PAC-IHU-27333_Nova1/2021	EPI_ISL_3934014	2021-08	MEPHI, Aix Marseille University	MEPHI, Aix Marseille University	Anthony LEVASSEUR et al
France/PAC-IHU-27354_Nova1/2021	EPI_ISL_3934039	2021-08	MEPHI, Aix Marseille University	MEPHI, Aix Marseille University	Anthony LEVASSEUR et al
France/PAC-IHU-27361_Nova1/2021	EPI_ISL_3934045	2021-08	MEPHI, Aix Marseille University	MEPHI, Aix Marseille University	Anthony LEVASSEUR et al
France/PAC-IHU-27439_Nova1/2021	EPI_ISL_3934092	2021-08	MEPHI, Aix Marseille University	MEPHI, Aix Marseille University	Anthony LEVASSEUR et al
France/PAC-IHU-27442_Nova1/2021	EPI_ISL_3934094	2021-08	MEPHI, Aix Marseille University	MEPHI, Aix Marseille University	Anthony LEVASSEUR et al
France/PAC-IHU-27443_Nova1/2021	EPI_ISL_3934095	2021-08	MEPHI, Aix Marseille University	MEPHI, Aix Marseille University	Anthony LEVASSEUR et al
France/PAC-IHU-27459_Nova1/2021	EPI_ISL_3934103	2021-08	MEPHI, Aix Marseille University	MEPHI, Aix Marseille University	Anthony LEVASSEUR et al
France/PAC-IHU-27465_Nova1/2021	EPI_ISL_3934108	2021-08	MEPHI, Aix Marseille University	MEPHI, Aix Marseille University	Anthony LEVASSEUR et al
France/PAC-IHU-27489_Nova1/2021	EPI_ISL_3934115	2021-08	MEPHI, Aix Marseille University	MEPHI, Aix Marseille University	Anthony LEVASSEUR et al
France/PAC-IHU-27538_Nova1/2021	EPI_ISL_3934148	2021-08	MEPHI, Aix Marseille University	MEPHI, Aix Marseille University	Anthony LEVASSEUR et al
France/PAC-IHU-27540_Nova1/2021	EPI_ISL_3934150	2021-08	MEPHI, Aix Marseille University	MEPHI, Aix Marseille University	Anthony LEVASSEUR et al
France/PAC-IHU-27575_Nova1/2021	EPI_ISL_3934171	2021-08	MEPHI, Aix Marseille University	MEPHI, Aix Marseille University	Anthony LEVASSEUR et al
France/PAC-IHU-27636_Nova1/2021	EPI_ISL_3934205	2021-08	MEPHI, Aix Marseille University	MEPHI, Aix Marseille University	Anthony LEVASSEUR et al
France/PAC-IHU-27677_Nova1/2021	EPI_ISL_3934231	2021-08	MEPHI, Aix Marseille University	MEPHI, Aix Marseille University	Anthony LEVASSEUR et al
France/PAC-IHU-27691_Nova1/2021	EPI_ISL_3934243	2021-08	MEPHI, Aix Marseille University	MEPHI, Aix Marseille University	Anthony LEVASSEUR et al
France/PAC-IHU-27712_Nova1/2021	EPI_ISL_3934255	2021-08	MEPHI, Aix Marseille University	MEPHI, Aix Marseille University	Anthony LEVASSEUR et al
France/PAC-IHU-27776_Nova1/2021	EPI_ISL_3934304	2021-08	MEPHI, Aix Marseille University	MEPHI, Aix Marseille University	Anthony LEVASSEUR et al
France/PAC-IHU-27791_Nova1/2021	EPI_ISL_3934313	2021-08	MEPHI, Aix Marseille University	MEPHI, Aix Marseille University	Anthony LEVASSEUR et al
France/PAC-IHU-27865_Nova1/2021	EPI_ISL_3934364	2021-08	MEPHI, Aix Marseille University	MEPHI, Aix Marseille University	Anthony LEVASSEUR et al
France/PAC-IHU-28068_Nova1/2021	EPI_ISL_3933635	2021-08	MEPHI, Aix Marseille University	MEPHI, Aix Marseille University	Anthony LEVASSEUR et al
France/PAC-IHU-28082_Nova1/2021	EPI_ISL_3933647	2021-08	MEPHI, Aix Marseille University	MEPHI, Aix Marseille University	Anthony LEVASSEUR et al
France/PAC-IHU-28092_Nova1/2021	EPI_ISL_3933653	2021-08	MEPHI, Aix Marseille University	MEPHI, Aix Marseille University	Anthony LEVASSEUR et al
France/PAC-IHU-28129_Nova1/2021	EPI_ISL_3933682	2021-08	MEPHI, Aix Marseille University	MEPHI, Aix Marseille University	Anthony LEVASSEUR et al
France/PAC-IHU-28181_Nova1/2021	EPI_ISL_3933713	2021-08	MEPHI, Aix Marseille University	MEPHI, Aix Marseille University	Anthony LEVASSEUR et al
France/PAC-IHU-28427_Nova1/2021	EPI_ISL_3933879	2021-08	MEPHI, Aix Marseille University	MEPHI, Aix Marseille University	Anthony LEVASSEUR et al
France/PAC-IHU-28429_Nova1/2021	EPI_ISL_3933881	2021-08	MEPHI, Aix Marseille University	MEPHI, Aix Marseille University	Anthony LEVASSEUR et al
France/PAC-IHU-28569_Nova1/2021	EPI_ISL_3933923	2021-08	MEPHI, Aix Marseille University	MEPHI, Aix Marseille University	Anthony LEVASSEUR et al
France/PAC-IHU-28726-Nova1E/2021	EPI_ISL_4392907	2021-08	MEPHI, Aix Marseille University	MEPHI, Aix Marseille University	Anthony LEVASSEUR et al
France/PAC-IHU-28820-Nova1E/2021	EPI_ISL_4393001	2021-08	MEPHI, Aix Marseille University	MEPHI, Aix Marseille University	Anthony LEVASSEUR et al
France/PAC-IHU-28851-Nova1E/2021	EPI_ISL_4393032	2021-08	MEPHI, Aix Marseille University	MEPHI, Aix Marseille University	Anthony LEVASSEUR et al
France/PAC-IHU-28910-Nova1E/2021	EPI_ISL_4393092	2021-08	MEPHI, Aix Marseille University	MEPHI, Aix Marseille University	Anthony LEVASSEUR et al
France/PAC-IHU-28927-Nova1E/2021	EPI_ISL_4393109	2021-08	MEPHI, Aix Marseille University	MEPHI, Aix Marseille University	Anthony LEVASSEUR et al
France/PAC-IHU-29000-Nova1E/2021	EPI_ISL_4393181	2021-08	MEPHI, Aix Marseille University	MEPHI, Aix Marseille University	Anthony LEVASSEUR et al
France/PAC-IHU-29265-Nova1M/2021	EPI_ISL_4393334	2021-08	MEPHI, Aix Marseille University	MEPHI, Aix Marseille University	Anthony LEVASSEUR et al
France/PAC-IHU-29274-Nova1M/2021	EPI_ISL_4393343	2021-08	MEPHI, Aix Marseille University	MEPHI, Aix Marseille University	Anthony LEVASSEUR et al
France/PAC-IHU-29329-Nova1M/2021	EPI_ISL_4393396	2021-08	MEPHI, Aix Marseille University	MEPHI, Aix Marseille University	Anthony LEVASSEUR et al
France/PAC-IHU-29358-Nova1M/2021	EPI_ISL_4393423	2021-08	MEPHI, Aix Marseille University	MEPHI, Aix Marseille University	Anthony LEVASSEUR et al
France/PAC-IHU-29473-Nova1M/2021	EPI_ISL_4393531	2021-08	MEPHI, Aix Marseille University	MEPHI, Aix Marseille University	Anthony LEVASSEUR et al
France/PAC-IHU-29535-Nova1M/2021	EPI_ISL_4393593	2021-08	MEPHI, Aix Marseille University	MEPHI, Aix Marseille University	Anthony LEVASSEUR et al
France/PAC-IHU-29573-Nova1M/2021	EPI_ISL_4393631	2021-08	MEPHI, Aix Marseille University	MEPHI, Aix Marseille University	Anthony LEVASSEUR et al
France/PAC-IHU-29637-Nova1M/2021	EPI_ISL_4393696	2021-08	MEPHI, Aix Marseille University	MEPHI, Aix Marseille University	Anthony LEVASSEUR et al
France/PAC-IHU-29655-Nova1M/2021	EPI_ISL_4393714	2021-09	MEPHI, Aix Marseille University	MEPHI, Aix Marseille University	Anthony LEVASSEUR et al
France/PAC-IHU-29711-Nova1A/2021	EPI_ISL_4393768	2021-09	MEPHI, Aix Marseille University	MEPHI, Aix Marseille University	Anthony LEVASSEUR et al
France/PAC-IHU-29790-Nova1A/2021	EPI_ISL_4393841	2021-09	MEPHI, Aix Marseille University	MEPHI, Aix Marseille University	Anthony LEVASSEUR et al
France/PAC-IHU-29818-Nova1A/2021	EPI_ISL_4393868	2021-09	MEPHI, Aix Marseille University	MEPHI, Aix Marseille University	Anthony LEVASSEUR et al
France/PAC-IHU-29825-Nova1A/2021	EPI_ISL_4393875	2021-09	MEPHI, Aix Marseille University	MEPHI, Aix Marseille University	Anthony LEVASSEUR et al
France/PAC-IHU-29853-Nova1A/2021	EPI_ISL_4393903	2021-09	MEPHI, Aix Marseille University	MEPHI, Aix Marseille University	Anthony LEVASSEUR et al
France/PAC-IHU-29855-Nova1A/2021	EPI_ISL_4393905	2021-09	MEPHI, Aix Marseille University	MEPHI, Aix Marseille University	Anthony LEVASSEUR et al
France/PAC-IHU-29886-Nova1A/2021	EPI_ISL_4393934	2021-09	MEPHI, Aix Marseille University	MEPHI, Aix Marseille University	Anthony LEVASSEUR et al
France/PAC-IHU-29910-Nova1A/2021	EPI_ISL_4393958	2021-09	MEPHI, Aix Marseille University	MEPHI, Aix Marseille University	Anthony LEVASSEUR et al
France/PAC-IHU-29945-Nova1A/2021	EPI_ISL_4393994	2021-09	MEPHI, Aix Marseille University	MEPHI, Aix Marseille University	Anthony LEVASSEUR et al
France/PAC-IHU-30027-Nova1E/2021	EPI_ISL_4394194	2021-09	MEPHI, Aix Marseille University	MEPHI, Aix Marseille University	Anthony LEVASSEUR et al
France/PAC-IHU-30078-Nova1E/2021	EPI_ISL_4394242	2021-09	MEPHI, Aix Marseille University	MEPHI, Aix Marseille University	Anthony LEVASSEUR et al
France/PAC-IHU-30094-Nova1E/2021	EPI_ISL_4394258	2021-09	MEPHI, Aix Marseille University	MEPHI, Aix Marseille University	Anthony LEVASSEUR et al
France/PAC-IHU-30100-Nova1E/2021	EPI_ISL_4394264	2021-09	MEPHI, Aix Marseille University	MEPHI, Aix Marseille University	Anthony LEVASSEUR et al
France/PAC-IHU-30150-Nova1E/2021	EPI_ISL_4394310	2021-09	MEPHI, Aix Marseille University	MEPHI, Aix Marseille University	Anthony LEVASSEUR et al
France/PAC-IHU-30170-Nova1E/2021	EPI_ISL_4394330	2021-09	MEPHI, Aix Marseille University	MEPHI, Aix Marseille University	Anthony LEVASSEUR et al
France/PAC-IHU-30193-Nova1E/2021	EPI_ISL_4394352	2021-09	MEPHI, Aix Marseille University	MEPHI, Aix Marseille University	Anthony LEVASSEUR et al
France/PAC-IHU-30196-Nova1E/2021	EPI_ISL_4394355	2021-09	MEPHI, Aix Marseille University	MEPHI, Aix Marseille University	Anthony LEVASSEUR et al
France/PAC-IHU-30243_Nova1/2021	EPI_ISL_4394401	2021-08	MEPHI, Aix Marseille University	MEPHI, Aix Marseille University	Anthony LEVASSEUR et al
France/PAC-IHU-30253_Nova1/2021	EPI_ISL_4394411	2021-08	MEPHI, Aix Marseille University	MEPHI, Aix Marseille University	Anthony LEVASSEUR et al
France/PAC-IHU-30256_Nova1/2021	EPI_ISL_4394414	2021-08	MEPHI, Aix Marseille University	MEPHI, Aix Marseille University	Anthony LEVASSEUR et al
France/PAC-IHU-30306_Nova1/2021	EPI_ISL_4394460	2021-08	MEPHI, Aix Marseille University	MEPHI, Aix Marseille University	Anthony LEVASSEUR et al
France/PAC-IHU-30331_Nova1/2021	EPI_ISL_4394484	2021-08	MEPHI, Aix Marseille University	MEPHI, Aix Marseille University	Anthony LEVASSEUR et al
France/PAC-IHU-30617_Nova1/2021	EPI_ISL_4394755	2021-09	MEPHI, Aix Marseille University	MEPHI, Aix Marseille University	Anthony LEVASSEUR et al
France/PAC-IHU-30629_Nova1/2021	EPI_ISL_4394766	2021-09	MEPHI, Aix Marseille University	MEPHI, Aix Marseille University	Anthony LEVASSEUR et al
France/PAC-IHU-30774_Nova1/2021	EPI_ISL_4394905	2021-09	MEPHI, Aix Marseille University	MEPHI, Aix Marseille University	Anthony LEVASSEUR et al
France/PAC-IHU-30791_Nova1/2021	EPI_ISL_4394922	2021-09	MEPHI, Aix Marseille University	MEPHI, Aix Marseille University	Anthony LEVASSEUR et al
France/PAC-IHU-30825_Nova1/2021	EPI_ISL_4394956	2021-09	MEPHI, Aix Marseille University	MEPHI, Aix Marseille University	Anthony LEVASSEUR et al
France/PAC-IHU-33099_Nova1/2021	EPI_ISL_4944456	2021-07	MEPHI, Aix Marseille University	MEPHI, Aix Marseille University	Anthony LEVASSEUR et al
France/PAC-IHU-33107_Nova1/2021	EPI_ISL_4944465	2021-07	MEPHI, Aix Marseille University	MEPHI, Aix Marseille University	Anthony LEVASSEUR et al
France/PAC-IHU-33155_Nova1/2021	EPI_ISL_4944505	2021-08	MEPHI, Aix Marseille University	MEPHI, Aix Marseille University	Anthony LEVASSEUR et al
France/PAC-IHU-33699_Nova1/2021	EPI_ISL_4943153	2021-08	MEPHI, Aix Marseille University	MEPHI, Aix Marseille University	Anthony LEVASSEUR et al
France/PAC-IHU-33773_Nova1/2021	EPI_ISL_4943524	2021-09	MEPHI, Aix Marseille University	MEPHI, Aix Marseille University	Anthony LEVASSEUR et al
France/PAC-IHU-33800_Nova1/2021	EPI_ISL_4943547	2021-09	MEPHI, Aix Marseille University	MEPHI, Aix Marseille University	Anthony LEVASSEUR et al
France/PAC-IHU-33814_Nova1/2021	EPI_ISL_4943563	2021-09	MEPHI, Aix Marseille University	MEPHI, Aix Marseille University	Anthony LEVASSEUR et al
France/PAC-IHU-33874_Nova1/2021	EPI_ISL_4943617	2021-09	MEPHI, Aix Marseille University	MEPHI, Aix Marseille University	Anthony LEVASSEUR et al
France/PAC-IHU-33879_Nova1/2021	EPI_ISL_4943622	2021-09	MEPHI, Aix Marseille University	MEPHI, Aix Marseille University	Anthony LEVASSEUR et al
France/PAC-IHU-33881_Nova1/2021	EPI_ISL_4943628	2021-09	MEPHI, Aix Marseille University	MEPHI, Aix Marseille University	Anthony LEVASSEUR et al
France/PAC-IHU-33898_Nova1/2021	EPI_ISL_4943643	2021-09	MEPHI, Aix Marseille University	MEPHI, Aix Marseille University	Anthony LEVASSEUR et al
France/PAC-IHU-33905_Nova1/2021	EPI_ISL_4943649	2021-09	MEPHI, Aix Marseille University	MEPHI, Aix Marseille University	Anthony LEVASSEUR et al
France/PAC-IHU-33947_Nova1/2021	EPI_ISL_4943689	2021-09	MEPHI, Aix Marseille University	MEPHI, Aix Marseille University	Anthony LEVASSEUR et al
France/PAC-IHU-34004_Nova1/2021	EPI_ISL_4943747	2021-09	MEPHI, Aix Marseille University	MEPHI, Aix Marseille University	Anthony LEVASSEUR et al
France/PAC-IHU-34028_Nova1/2021	EPI_ISL_4943768	2021-09	MEPHI, Aix Marseille University	MEPHI, Aix Marseille University	Anthony LEVASSEUR et al
France/PAC-IHU-34103_Nova1/2021	EPI_ISL_4943843	2021-09	MEPHI, Aix Marseille University	MEPHI, Aix Marseille University	Anthony LEVASSEUR et al
France/PAC-IHU-34122_Nova1/2021	EPI_ISL_4943866	2021-09	MEPHI, Aix Marseille University	MEPHI, Aix Marseille University	Anthony LEVASSEUR et al
France/PAC-IHU-34158_Nova1/2021	EPI_ISL_4943906	2021-09	MEPHI, Aix Marseille University	MEPHI, Aix Marseille University	Anthony LEVASSEUR et al
France/PAC-IHU-34159_Nova1/2021	EPI_ISL_4943907	2021-09	MEPHI, Aix Marseille University	MEPHI, Aix Marseille University	Anthony LEVASSEUR et al
France/PAC-IHU-34199_Nova1/2021	EPI_ISL_4943953	2021-09	MEPHI, Aix Marseille University	MEPHI, Aix Marseille University	Anthony LEVASSEUR et al
France/PAC-IHU-34206_Nova1/2021	EPI_ISL_4943960	2021-09	MEPHI, Aix Marseille University	MEPHI, Aix Marseille University	Anthony LEVASSEUR et al
France/PAC-IHU-34232_Nova1/2021	EPI_ISL_4943987	2021-09	MEPHI, Aix Marseille University	MEPHI, Aix Marseille University	Anthony LEVASSEUR et al
France/PAC-IHU-34235_Nova1/2021	EPI_ISL_4943990	2021-09	MEPHI, Aix Marseille University	MEPHI, Aix Marseille University	Anthony LEVASSEUR et al
France/PAC-IHU-34514_Nova1/2021	EPI_ISL_4951863	2021-09	MEPHI, Aix Marseille University	MEPHI, Aix Marseille University	Anthony LEVASSEUR et al
France/PAC-IHU-34576_Nova1/2021	EPI_ISL_4951919	2021-09	MEPHI, Aix Marseille University	MEPHI, Aix Marseille University	Anthony LEVASSEUR et al
France/PAC-IHU-34584_Nova1/2021	EPI_ISL_4951928	2021-09	MEPHI, Aix Marseille University	MEPHI, Aix Marseille University	Anthony LEVASSEUR et al
France/PAC-IHU-34626_Nova1/2021	EPI_ISL_4951965	2021-09	MEPHI, Aix Marseille University	MEPHI, Aix Marseille University	Anthony LEVASSEUR et al
France/PAC-Poitiers-2107_072619/2021	EPI_ISL_3230758	2021-07-07	CMSI	CHU Poitiers	Caroline MICHAUD et al
France/PDL-HCL021140548001/2021	EPI_ISL_3473160	2021-08-05	LAM BIORYLIS	CNR Virus des Infections Respiratoires - France SUD	Antonin Bal et al
France/PDL-HCL021140749601/2021	EPI_ISL_3633639	2021-07-29	LAM BIORYLIS	CNR Virus des Infections Respiratoires - France SUD	Antonin Bal et al
France/PDL-HCL021147063101/2021	EPI_ISL_4293019	2021-08-09	unknown	CNR Virus des Infections Respiratoires - France SUD	Antonin Bal et al
France/PDL-HCL021149047701/2021	EPI_ISL_4294760	2021-08-16	unknown	CNR Virus des Infections Respiratoires - France SUD	Antonin Bal et al
France/PDL-HCL0211538248/2021	EPI_ISL_4283737	2021-08-13	CNR Virus des Infections Respiratoires - France SUD	CNR Virus des Infections Respiratoires - France SUD	Antonin Bal et al
France/PDL-HCL0211538544/2021	EPI_ISL_4283761	2021-08-14	CNR Virus des Infections Respiratoires - France SUD	CNR Virus des Infections Respiratoires - France SUD	Antonin Bal et al
France/PDL-IPP14485/2021	EPI_ISL_2790974	2021-06-15	Labo Analyses Med	National Reference Center for Viruses of Respiratory Infections, Institut Pasteur, Paris	Marion Barbet et al
France/PDL-IPP14890/2021	EPI_ISL_2923140	2021-06-26	Labo Analyses Med	National Reference Center for Viruses of Respiratory Infections, Institut Pasteur, Paris	Marion Barbet et al
France/PDL-IPP14997/2021	EPI_ISL_2923216	2021-06-29	Labo Analyses Med	National Reference Center for Viruses of Respiratory Infections, Institut Pasteur, Paris	Marion Barbet et al
France/PDL-IPP15259/2021	EPI_ISL_3031665	2021-07-05	Labo Analyses Med	National Reference Center for Viruses of Respiratory Infections, Institut Pasteur, Paris	Marion Barbet et al
France/PDL-IPP16032/2021	EPI_ISL_3153477	2021-07-11	Labo Analyses Med	National Reference Center for Viruses of Respiratory Infections, Institut Pasteur, Paris	Marion Barbet et al
France/PDL-IPP16043/2021	EPI_ISL_3153380	2021-07-13	Labo Analyses Med	National Reference Center for Viruses of Respiratory Infections, Institut Pasteur, Paris	Marion Barbet et al
France/PDL-IPP16503/2021	EPI_ISL_3219722	2021-07-13	Hospital	National Reference Center for Viruses of Respiratory Infections, Institut Pasteur, Paris	Marion Barbet et al
France/PDL-IPP17740/2021	EPI_ISL_3245980	2021-07-20	Labo Analyses Med	National Reference Center for Viruses of Respiratory Infections, Institut Pasteur, Paris	Marion Barbet et al
France/PDL-IPP17750/2021	EPI_ISL_3245990	2021-07-20	Labo Analyses Med	National Reference Center for Viruses of Respiratory Infections, Institut Pasteur, Paris	Marion Barbet et al
France/PDL-IPP17761/2021	EPI_ISL_3245999	2021-07-20	Labo Analyses Med	National Reference Center for Viruses of Respiratory Infections, Institut Pasteur, Paris	Marion Barbet et al
France/PDL-IPP17771/2021	EPI_ISL_3246008	2021-07-20	Labo Analyses Med	National Reference Center for Viruses of Respiratory Infections, Institut Pasteur, Paris	Marion Barbet et al
France/PDL-IPP17908/2021	EPI_ISL_3305946	2021-07-20	Labo Analyses Med	National Reference Center for Viruses of Respiratory Infections, Institut Pasteur, Paris	Marion Barbet et al
France/PDL-IPP18703/2021	EPI_ISL_3355823	2021-07-20	Labo Analyses Med	National Reference Center for Viruses of Respiratory Infections, Institut Pasteur, Paris	Marion Barbet et al
France/PDL-IPP19146/2021	EPI_ISL_3375473	2021-07-27	Labo Analyses Med	National Reference Center for Viruses of Respiratory Infections, Institut Pasteur, Paris	Marion Barbet et al
France/PDL-IPP19606/2021	EPI_ISL_3506773	2021-07-27	Labo Analyses Med	National Reference Center for Viruses of Respiratory Infections, Institut Pasteur, Paris	Marion Barbet et al
France/PDL-IPP19625/2021	EPI_ISL_3506789	2021-07-27	Labo Analyses Med	National Reference Center for Viruses of Respiratory Infections, Institut Pasteur, Paris	Marion Barbet et al
France/PDL-IPP19633/2021	EPI_ISL_3506796	2021-07-27	Labo Analyses Med	National Reference Center for Viruses of Respiratory Infections, Institut Pasteur, Paris	Marion Barbet et al
France/PDL-IPP20925/2021	EPI_ISL_3801592	2021-08-03	Labo Analyses Med	National Reference Center for Viruses of Respiratory Infections, Institut Pasteur, Paris	Marion Barbet et al
France/PDL-IPP21018/2021	EPI_ISL_3801660	2021-08-03	Labo Analyses Med	National Reference Center for Viruses of Respiratory Infections, Institut Pasteur, Paris	Marion Barbet et al
France/PDL-IPP21043/2021	EPI_ISL_3801682	2021-08-03	Hospital	National Reference Center for Viruses of Respiratory Infections, Institut Pasteur, Paris	Marion Barbet et al
France/PDL-IPP21713/2021	EPI_ISL_3804356	2021-08-10	Labo Analyses Med	National Reference Center for Viruses of Respiratory Infections, Institut Pasteur, Paris	Marion Barbet et al
France/PDL-IPP21730/2021	EPI_ISL_3804373	2021-08-10	Hospital	National Reference Center for Viruses of Respiratory Infections, Institut Pasteur, Paris	Marion Barbet et al
France/PDL-IPP22265/2021	EPI_ISL_3931728	2021-08-10	Labo Analyses Med	National Reference Center for Viruses of Respiratory Infections, Institut Pasteur, Paris	Marion Barbet et al
France/PDL-IPP22292/2021	EPI_ISL_3931748	2021-08-10	Labo Analyses Med	National Reference Center for Viruses of Respiratory Infections, Institut Pasteur, Paris	Marion Barbet et al
France/PDL-IPP22599/2021	EPI_ISL_3999644	2021-08-10	Hospital	National Reference Center for Viruses of Respiratory Infections, Institut Pasteur, Paris	Marion Barbet et al
France/PDL-IPP23553/2021	EPI_ISL_4000041	2021-08-17	Labo Analyses Med	National Reference Center for Viruses of Respiratory Infections, Institut Pasteur, Paris	Marion Barbet et al
France/PDL-IPP23907/2021	EPI_ISL_4171660	2021-08-17	Hospital	National Reference Center for Viruses of Respiratory Infections, Institut Pasteur, Paris	Marion Barbet et al
France/PDL-IPP24530/2021	EPI_ISL_4171321	2021-08-24	Hospital	National Reference Center for Viruses of Respiratory Infections, Institut Pasteur, Paris	Marion Barbet et al
France/PDL-IPP24769/2021	EPI_ISL_4194582	2021-08-24	Labo Analyses Med	National Reference Center for Viruses of Respiratory Infections, Institut Pasteur, Paris	Marion Barbet et al
France/PDL-IPP25414/2021	EPI_ISL_4412108	2021-08-31	Labo Analyses Med	National Reference Center for Viruses of Respiratory Infections, Institut Pasteur, Paris	Marion Barbet et al
France/PDL-IPP25424/2021	EPI_ISL_4411699	2021-08-31	Labo Analyses Med	National Reference Center for Viruses of Respiratory Infections, Institut Pasteur, Paris	Marion Barbet et al
France/PDL-IPP25449/2021	EPI_ISL_4411717	2021-08-31	Labo Analyses Med	National Reference Center for Viruses of Respiratory Infections, Institut Pasteur, Paris	Marion Barbet et al
France/PDL-IPP25498/2021	EPI_ISL_4412070	2021-08-30	Labo Analyses Med	National Reference Center for Viruses of Respiratory Infections, Institut Pasteur, Paris	Marion Barbet et al
France/PDL-IPP25558/2021	EPI_ISL_4412250	2021-08-30	Labo Analyses Med	National Reference Center for Viruses of Respiratory Infections, Institut Pasteur, Paris	Marion Barbet et al
France/PDL-IPP26517/2021	EPI_ISL_4461650	2021-09-03	Hospital	National Reference Center for Viruses of Respiratory Infections, Institut Pasteur, Paris	Marion Barbet et al
France/PDL-IPP26645/2021	EPI_ISL_4461655	2021-09-07	Labo Analyses Med	National Reference Center for Viruses of Respiratory Infections, Institut Pasteur, Paris	Marion Barbet et al
France/PDL-IPP26671/2021	EPI_ISL_4461736	2021-09-07	Labo Analyses Med	National Reference Center for Viruses of Respiratory Infections, Institut Pasteur, Paris	Marion Barbet et al
France/PDL-IPP27017/2021	EPI_ISL_4503877	2021-09-07	Labo Analyses Med	National Reference Center for Viruses of Respiratory Infections, Institut Pasteur, Paris	Marion Barbet et al
France/PDL-IPP27367/2021	EPI_ISL_4545371	2021-09-07	Labo Analyses Med	National Reference Center for Viruses of Respiratory Infections, Institut Pasteur, Paris	Marion Barbet et al
France/PDL-IPP27511/2021	EPI_ISL_4600848	2021-09-14	Labo Analyses Med	National Reference Center for Viruses of Respiratory Infections, Institut Pasteur, Paris	Marion Barbet et al
France/PDL-IPP27550/2021	EPI_ISL_4601013	2021-09-14	Labo Analyses Med	National Reference Center for Viruses of Respiratory Infections, Institut Pasteur, Paris	Marion Barbet et al
France/PDL-IPP28329/2021	EPI_ISL_4879175	2021-09-18	Hospital	National Reference Center for Viruses of Respiratory Infections, Institut Pasteur, Paris	Marion Barbet et al
France/PDL-IPP28330/2021	EPI_ISL_4879176	2021-09-21	Labo Analyses Med	National Reference Center for Viruses of Respiratory Infections, Institut Pasteur, Paris	Marion Barbet et al
France/PDL-IPP28830/2021	EPI_ISL_5054054	2021-09-28	Hospital	National Reference Center for Viruses of Respiratory Infections, Institut Pasteur, Paris	Marion Barbet et al
France/PDL-IPP28839/2021	EPI_ISL_5054062	2021-09-28	Labo Analyses Med	National Reference Center for Viruses of Respiratory Infections, Institut Pasteur, Paris	Marion Barbet et al
France/PDL-IPP29510/2021	EPI_ISL_5332184	2021-10-05	Labo Analyses Med	National Reference Center for Viruses of Respiratory Infections, Institut Pasteur, Paris	Marion Barbet et al
France/un-HCL021130461101/2021	EPI_ISL_3205525	2021-07-13	LABORATOIRE UNILIANS DECINES	CNR Virus des Infections Respiratoires - France SUD	Antonin Bal et al
France/un-HCL021130722301/2021	EPI_ISL_3205537	2021-07-13	LABORATOIRE BIOESTEREL	CNR Virus des Infections Respiratoires - France SUD	Antonin Bal et al
France/un-HCL021130850601/2021	EPI_ISL_3205586	2021-07-13	DYOMEDEA-LABORATOIRE DE LA SAUVEGARDE	CNR Virus des Infections Respiratoires - France SUD	Antonin Bal et al
France/un-HCL021131072301/2021	EPI_ISL_3205651	2021-07-20	LABORATOIRE BOUVIER	CNR Virus des Infections Respiratoires - France SUD	Antonin Bal et al
France/un-HCL021131202901/2021	EPI_ISL_3205731	2021-07-16	CNR Virus des Infections Respiratoires - France SUD	CNR Virus des Infections Respiratoires - France SUD	Antonin Bal et al
France/un-HCL021131204501/2021	EPI_ISL_3205734	2021-07-13	LABORATOIRE- BIOESTERL	CNR Virus des Infections Respiratoires - France SUD	Antonin Bal et al
France/un-HCL021131218701/2021	EPI_ISL_3205761	2021-07-17	CNR Virus des Infections Respiratoires - France SUD	CNR Virus des Infections Respiratoires - France SUD	Antonin Bal et al
France/un-HCL021131236901/2021	EPI_ISL_3205800	2021-07-13	AX BIO OCEAN	CNR Virus des Infections Respiratoires - France SUD	Antonin Bal et al
France/un-HCL021131730801/2021	EPI_ISL_3205934	2021-07-13	LAM NOVELAB LVA	CNR Virus des Infections Respiratoires - France SUD	Antonin Bal et al
France/un-HCL021131918301/2021	EPI_ISL_3205960	2021-07-19	LABORATOIRE CERBALLIANCE PLT VILLON	CNR Virus des Infections Respiratoires - France SUD	Antonin Bal et al
France/un-HCL021132002001/2021	EPI_ISL_3206010	2021-07-17	LABORATOIRE BOUVIER	CNR Virus des Infections Respiratoires - France SUD	Antonin Bal et al
France/un-HCL021132061501/2021	EPI_ISL_3206032	2021-07-19	AX BIO OCEAN	CNR Virus des Infections Respiratoires - France SUD	Antonin Bal et al
FrenchGuiana/IPG2021875/2021	EPI_ISL_3398101	2021-08-03	CHC Andrée Rosemon	Institut Pasteur de la Guyane	Anne Lavergne et al
FrenchGuiana/IPP24073/2021	EPI_ISL_4171479	2021-08-12	Outre mer	National Reference Center for Viruses of Respiratory Infections, Institut Pasteur, Paris	Marion Barbet et al
FrenchGuiana/IPP29138/2021	EPI_ISL_5306645	2021-09-13	Outre mer	National Reference Center for Viruses of Respiratory Infections, Institut Pasteur, Paris	Marion Barbet et al
Fujian/2021BD-VIR-SPE-0408/2021	EPI_ISL_3006798	2021-05-21	Fujian Center for Disease Control and Prevention	Fujian Center for Disease Control and Prevention	Lin Qi et al
Georgia/Tb-SNGS142/2021	EPI_ISL_3076915	2021-05-25	Department for Virology, Molecular Biology and Genome Research, R. G. Lugar Center for Public Health Research, National Center for Disease Control and Public Health (NCDC) of Georgia.	Department for Virology, Molecular Biology and Genome Research, R. G. Lugar Center for Public Health Research, National Center for Disease Control and Public Health (NCDC) of Georgia.	Giorgi Gogoladze et al
Georgia/Tb-SNGS376/2021	EPI_ISL_3208543	2021-07-01	Department for Virology, Molecular Biology and Genome Research, R. G. Lugar Center for Public Health Research, National Center for Disease Control and Public Health (NCDC) of Georgia.	Department for Virology, Molecular Biology and Genome Research, R. G. Lugar Center for Public Health Research, National Center for Disease Control and Public Health (NCDC) of Georgia.	Meri Pantsulaia et al
Georgia/Tb-SNGS436/2021	EPI_ISL_4107849	2021-07-08	Department for Virology, Molecular Biology and Genome Research, R. G. Lugar Center for Public Health Research, National Center for Disease Control and Public Health (NCDC) of Georgia.	Department for Virology, Molecular Biology and Genome Research, R. G. Lugar Center for Public Health Research, National Center for Disease Control and Public Health (NCDC) of Georgia.	Giorgi Tomashvili et al
Germany/BB-RKI-I-199027/2021	EPI_ISL_3498235	2021-08-06	Klinikum Ernst von Bergmann gemeinnützige GmbH - stationärer Bereich	Robert Koch Institute	?
Germany/BB-RKI-I-206086/2021	EPI_ISL_3715189	2021-08-16	Klinikum Ernst von Bergmann gemeinnützige GmbH - stationärer Bereich	Robert Koch Institute	?
Germany/BB-RKI-I-226869/2021	EPI_ISL_4045586	2021-09-02	Klinikum Ernst von Bergmann gemeinnützige GmbH - stationärer Bereich	Robert Koch Institute	?
Germany/BB-RKI-I-248638/2021	EPI_ISL_4445396	2021-09-03	IMD - Labor Oderland	Robert Koch Institute	?
Germany/BB-RKI-I-262204/2021	EPI_ISL_4621854	2021-09-24	Klinikum Ernst von Bergmann gemeinnützige GmbH - stationärer Bereich	Robert Koch Institute	?
Germany/BB-RKI-I-262209/2021	EPI_ISL_4621890	2021-09-23	Klinikum Ernst von Bergmann gemeinnützige GmbH - stationärer Bereich	Robert Koch Institute	?
Germany/BB-RKI-I-262276/2021	EPI_ISL_4622424	2021-09-13	IMD - Labor Oderland	Robert Koch Institute	?
Germany/BB-RKI-I-262282/2021	EPI_ISL_4622470	2021-09-14	IMD - Labor Oderland	Robert Koch Institute	?
Germany/BB-RKI-I-269719/2021	EPI_ISL_4935977	2021-09-25	Limbach - MVZ Labor Cottbus	Robert Koch Institute	?
Germany/BE-ChVir-LB-210730-4506/2021	EPI_ISL_3182163	2021-07-24	Labor Berlin Charité Vivantes GmbH / Institut für Virologie	Charité Universitätsmedizin Berlin, Institut für Virologie/Labor Berlin	Peter Menzel et al
Germany/BE-ChVir-LB-210730-4559/2021	EPI_ISL_3182208	2021-07-21	Labor Berlin Charité Vivantes GmbH / Institut für Virologie	Charité Universitätsmedizin Berlin, Institut für Virologie/Labor Berlin	Peter Menzel et al
Germany/BE-ChVir-LB-210820-4531/2021	EPI_ISL_3663708	2021-08-10	Labor Berlin Charité Vivantes GmbH / Institut für Virologie	Charité Universitätsmedizin Berlin, Institut für Virologie/Labor Berlin	Peter Menzel et al
Germany/BE-ChVir-LB-210820-45421/2021	EPI_ISL_3663719	2021-08-16	Labor Berlin Charité Vivantes GmbH / Institut für Virologie	Charité Universitätsmedizin Berlin, Institut für Virologie/Labor Berlin	Peter Menzel et al
Germany/BE-ChVir-LB-210820-4550/2021	EPI_ISL_3663732	2021-08-11	Labor Berlin Charité Vivantes GmbH / Institut für Virologie	Charité Universitätsmedizin Berlin, Institut für Virologie/Labor Berlin	Peter Menzel et al
Germany/BE-ChVir-LB-210820-5831/2021	EPI_ISL_3663761	2021-08-12	Labor Berlin Charité Vivantes GmbH / Institut für Virologie	Charité Universitätsmedizin Berlin, Institut für Virologie/Labor Berlin	Peter Menzel et al
Germany/BE-ChVir-LB-210827-4579/2021	EPI_ISL_3826468	2021-08-21	Labor Berlin Charité Vivantes GmbH / Institut für Virologie	Charité Universitätsmedizin Berlin, Institut für Virologie/Labor Berlin	Peter Menzel et al
Germany/BE-ChVir-LB-210903-8464/2021	EPI_ISL_3948238	2021-08-26	Labor Berlin Charité Vivantes GmbH / Institut für Virologie	Charité Universitätsmedizin Berlin, Institut für Virologie/Labor Berlin	Peter Menzel et al
Germany/BE-ChVir-LB-210910-4552/2021	EPI_ISL_4310123	2021-09-04	Labor Berlin Charité Vivantes GmbH / Institut für Virologie	Charité Universitätsmedizin Berlin, Institut für Virologie/Labor Berlin	Peter Menzel et al
Germany/BE-ChVir-LB-210910-8401/2021	EPI_ISL_4310259	2021-09-01	Labor Berlin Charité Vivantes GmbH / Institut für Virologie	Charité Universitätsmedizin Berlin, Institut für Virologie/Labor Berlin	Peter Menzel et al
Germany/BE-ChVir-LB-210917-4552/2021	EPI_ISL_4310317	2021-09-08	Labor Berlin Charité Vivantes GmbH / Institut für Virologie	Charité Universitätsmedizin Berlin, Institut für Virologie/Labor Berlin	Peter Menzel et al
Germany/BE-RKI-I-169419/2021	EPI_ISL_2469990	2021-05-17	Labor 28 MVZ GmbH	Robert Koch Institute	?
Germany/BE-RKI-I-180026/2021	EPI_ISL_2636500	2021-06-10	MDI Limbach Berlin GmbH; MVZ Labor Berlin	Robert Koch Institute	?
Germany/BE-RKI-I-181571/2021	EPI_ISL_2678677	2021-06-16	MDI Limbach Berlin GmbH; MVZ Labor Berlin	Robert Koch Institute	?
Germany/BE-RKI-I-185845/2021	EPI_ISL_2845985	2021-07-01	MDI Limbach Berlin GmbH; MVZ Labor Berlin	Robert Koch Institute	?
Germany/BE-RKI-I-187190/2021	EPI_ISL_2957215	2021-07-08	MDI Limbach Berlin GmbH; MVZ Labor Berlin	Robert Koch Institute	?
Germany/BE-RKI-I-191004/2021	EPI_ISL_3122001	2021-07-09	MDI Limbach Berlin GmbH; MVZ Labor Berlin	Robert Koch Institute	?
Germany/BE-RKI-I-191016/2021	EPI_ISL_3122024	2021-07-12	MDI Limbach Berlin GmbH; MVZ Labor Berlin	Robert Koch Institute	?
Germany/BE-RKI-I-191086/2021	EPI_ISL_3122103	2021-07-12	MDI Limbach Berlin GmbH; MVZ Labor Berlin	Robert Koch Institute	?
Germany/BE-RKI-I-191633/2021	EPI_ISL_3122613	2021-07-22	MDI Limbach Berlin GmbH; MVZ Labor Berlin	Robert Koch Institute	?
Germany/BE-RKI-I-192179/2021	EPI_ISL_3237710	2021-07-22	MDI Limbach Berlin GmbH; MVZ Labor Berlin	Robert Koch Institute	?
Germany/BE-RKI-I-192197/2021	EPI_ISL_3237725	2021-07-20	MDI Limbach Berlin GmbH; MVZ Labor Berlin	Robert Koch Institute	?
Germany/BE-RKI-I-192202/2021	EPI_ISL_3237730	2021-07-24	MDI Limbach Berlin GmbH; MVZ Labor Berlin	Robert Koch Institute	?
Germany/BE-RKI-I-192236/2021	EPI_ISL_3237760	2021-07-23	MDI Limbach Berlin GmbH; MVZ Labor Berlin	Robert Koch Institute	?
Germany/BE-RKI-I-192334/2021	EPI_ISL_3237849	2021-07-24	MDI Limbach Berlin GmbH; MVZ Labor Berlin	Robert Koch Institute	?
Germany/BE-RKI-I-193345/2021	EPI_ISL_3238718	2021-07-28	Labor 28 MVZ GmbH	Robert Koch Institute	?
Germany/BE-RKI-I-194347/2021	EPI_ISL_3239309	2021-07-28	SYNLAB MVZ Berlin	Robert Koch Institute	?
Germany/BE-RKI-I-194583/2021	EPI_ISL_3239537	2021-07-28	SYNLAB MVZ Berlin	Robert Koch Institute	?
Germany/BE-RKI-I-194680/2021	EPI_ISL_3239630	2021-07-27	MDI Limbach Berlin GmbH; MVZ Labor Berlin	Robert Koch Institute	?
Germany/BE-RKI-I-194888/2021	EPI_ISL_3239806	2021-07-29	MDI Limbach Berlin GmbH; MVZ Labor Berlin	Robert Koch Institute	?
Germany/BE-RKI-I-195831/2021	EPI_ISL_3495431	2021-08-02	SYNLAB MVZ Berlin	Robert Koch Institute	?
Germany/BE-RKI-I-198059/2021	EPI_ISL_3497090	2021-08-03	MDI Limbach Berlin GmbH; MVZ Labor Berlin	Robert Koch Institute	?
Germany/BE-RKI-I-198139/2021	EPI_ISL_3497166	2021-08-02	MDI Limbach Berlin GmbH; MVZ Labor Berlin	Robert Koch Institute	?
Germany/BE-RKI-I-198526/2021	EPI_ISL_3497523	2021-08-05	MDI Limbach Berlin GmbH; MVZ Labor Berlin	Robert Koch Institute	?
Germany/BE-RKI-I-198527/2021	EPI_ISL_3497524	2021-08-05	MDI Limbach Berlin GmbH; MVZ Labor Berlin	Robert Koch Institute	?
Germany/BE-RKI-I-198552/2021	EPI_ISL_3497547	2021-08-10	MDI Limbach Berlin GmbH; MVZ Labor Berlin	Robert Koch Institute	?
Germany/BE-RKI-I-198761/2021	EPI_ISL_3497744	2021-08-04	SYNLAB MVZ Berlin	Robert Koch Institute	?
Germany/BE-RKI-I-198974/2021	EPI_ISL_3498063	2021-08-10	MDI Limbach Berlin GmbH; MVZ Labor Berlin	Robert Koch Institute	?
Germany/BE-RKI-I-200209/2021	EPI_ISL_3500073	2021-08-11	Labor 28 MVZ GmbH	Robert Koch Institute	?
Germany/BE-RKI-I-200424/2021	EPI_ISL_3500271	2021-08-11	Labor 28 MVZ GmbH	Robert Koch Institute	?
Germany/BE-RKI-I-200816/2021	EPI_ISL_3500645	2021-08-10	MDI Limbach Berlin GmbH; MVZ Labor Berlin	Robert Koch Institute	?
Germany/BE-RKI-I-201767/2021	EPI_ISL_3501548	2021-08-09	MDI Limbach Berlin GmbH; MVZ Labor Berlin	Robert Koch Institute	?
Germany/BE-RKI-I-201792/2021	EPI_ISL_3501569	2021-08-10	MDI Limbach Berlin GmbH; MVZ Labor Berlin	Robert Koch Institute	?
Germany/BE-RKI-I-201912/2021	EPI_ISL_3711767	2021-08-06	MDI Limbach Berlin GmbH; MVZ Labor Berlin	Robert Koch Institute	?
Germany/BE-RKI-I-201927/2021	EPI_ISL_3711782	2021-08-12	MDI Limbach Berlin GmbH; MVZ Labor Berlin	Robert Koch Institute	?
Germany/BE-RKI-I-202205/2021	EPI_ISL_3712041	2021-08-11	Labor 28 MVZ GmbH	Robert Koch Institute	?
Germany/BE-RKI-I-204865/2021	EPI_ISL_3714137	2021-08-14	MDI Limbach Berlin GmbH; MVZ Labor Berlin	Robert Koch Institute	?
Germany/BE-RKI-I-205209/2021	EPI_ISL_3714481	2021-08-13	MDI Limbach Berlin GmbH; MVZ Labor Berlin	Robert Koch Institute	?
Germany/BE-RKI-I-205249/2021	EPI_ISL_3714518	2021-08-12	MDI Limbach Berlin GmbH; MVZ Labor Berlin	Robert Koch Institute	?
Germany/BE-RKI-I-206986/2021	EPI_ISL_3716054	2021-08-13	MDI Limbach Berlin GmbH; MVZ Labor Berlin	Robert Koch Institute	?
Germany/BE-RKI-I-207003/2021	EPI_ISL_3716070	2021-08-13	MDI Limbach Berlin GmbH; MVZ Labor Berlin	Robert Koch Institute	?
Germany/BE-RKI-I-207123/2021	EPI_ISL_3716177	2021-08-19	MDI Limbach Berlin GmbH; MVZ Labor Berlin	Robert Koch Institute	?
Germany/BE-RKI-I-210130/2021	EPI_ISL_3880937	2021-08-20	Labor 28 MVZ GmbH	Robert Koch Institute	?
Germany/BE-RKI-I-210349/2021	EPI_ISL_3881355	2021-08-20	Labor 28 MVZ GmbH	Robert Koch Institute	?
Germany/BE-RKI-I-210366/2021	EPI_ISL_3881408	2021-08-20	Labor 28 MVZ GmbH	Robert Koch Institute	?
Germany/BE-RKI-I-210397/2021	EPI_ISL_3881492	2021-08-20	Labor 28 MVZ GmbH	Robert Koch Institute	?
Germany/BE-RKI-I-212791/2021	EPI_ISL_3887736	2021-08-17	MDI Limbach Berlin GmbH; MVZ Labor Berlin	Robert Koch Institute	?
Germany/BE-RKI-I-212804/2021	EPI_ISL_3887762	2021-08-16	MDI Limbach Berlin GmbH; MVZ Labor Berlin	Robert Koch Institute	?
Germany/BE-RKI-I-212891/2021	EPI_ISL_3887930	2021-08-20	MDI Limbach Berlin GmbH; MVZ Labor Berlin	Robert Koch Institute	?
Germany/BE-RKI-I-212904/2021	EPI_ISL_3887963	2021-08-24	MDI Limbach Berlin GmbH; MVZ Labor Berlin	Robert Koch Institute	?
Germany/BE-RKI-I-213281/2021	EPI_ISL_3888610	2021-08-24	Labor 28 MVZ GmbH	Robert Koch Institute	?
Germany/BE-RKI-I-213343/2021	EPI_ISL_3888714	2021-08-24	Labor 28 MVZ GmbH	Robert Koch Institute	?
Germany/BE-RKI-I-213346/2021	EPI_ISL_3888720	2021-08-17	Labor 28 MVZ GmbH	Robert Koch Institute	?
Germany/BE-RKI-I-213568/2021	EPI_ISL_3889084	2021-08-24	Labor 28 MVZ GmbH	Robert Koch Institute	?
Germany/BE-RKI-I-217521/2021	EPI_ISL_4038376	2021-08-17	Labor 28 MVZ GmbH	Robert Koch Institute	?
Germany/BE-RKI-I-217569/2021	EPI_ISL_4038414	2021-08-09	Labor 28 MVZ GmbH	Robert Koch Institute	?
Germany/BE-RKI-I-218690/2021	EPI_ISL_4039391	2021-08-20	MDI Limbach Berlin GmbH; MVZ Labor Berlin	Robert Koch Institute	?
Germany/BE-RKI-I-218836/2021	EPI_ISL_4039531	2021-08-23	MDI Limbach Berlin GmbH; MVZ Labor Berlin	Robert Koch Institute	?
Germany/BE-RKI-I-218880/2021	EPI_ISL_4039572	2021-08-21	MDI Limbach Berlin GmbH; MVZ Labor Berlin	Robert Koch Institute	?
Germany/BE-RKI-I-218958/2021	EPI_ISL_4039643	2021-08-18	MDI Limbach Berlin GmbH; MVZ Labor Berlin	Robert Koch Institute	?
Germany/BE-RKI-I-219032/2021	EPI_ISL_4039717	2021-08-20	MDI Limbach Berlin GmbH; MVZ Labor Berlin	Robert Koch Institute	?
Germany/BE-RKI-I-219056/2021	EPI_ISL_4039739	2021-08-26	MDI Limbach Berlin GmbH; MVZ Labor Berlin	Robert Koch Institute	?
Germany/BE-RKI-I-220605/2021	EPI_ISL_4040643	2021-08-28	MDI Limbach Berlin GmbH; MVZ Labor Berlin	Robert Koch Institute	?
Germany/BE-RKI-I-220616/2021	EPI_ISL_4040653	2021-08-24	MDI Limbach Berlin GmbH; MVZ Labor Berlin	Robert Koch Institute	?
Germany/BE-RKI-I-222401/2021	EPI_ISL_4041913	2021-08-19	Labor 28 MVZ GmbH	Robert Koch Institute	?
Germany/BE-RKI-I-222761/2021	EPI_ISL_4042237	2021-08-28	Labor 28 MVZ GmbH	Robert Koch Institute	?
Germany/BE-RKI-I-222940/2021	EPI_ISL_4042387	2021-08-28	Labor 28 MVZ GmbH	Robert Koch Institute	?
Germany/BE-RKI-I-229334/2021	EPI_ISL_4224332	2021-09-02	MDI Limbach Berlin GmbH; MVZ Labor Berlin	Robert Koch Institute	?
Germany/BE-RKI-I-229382/2021	EPI_ISL_4224380	2021-08-27	MDI Limbach Berlin GmbH; MVZ Labor Berlin	Robert Koch Institute	?
Germany/BE-RKI-I-229464/2021	EPI_ISL_4224454	2021-09-02	MDI Limbach Berlin GmbH; MVZ Labor Berlin	Robert Koch Institute	?
Germany/BE-RKI-I-229904/2021	EPI_ISL_4224861	2021-08-31	Labor 28 MVZ GmbH	Robert Koch Institute	?
Germany/BE-RKI-I-230385/2021	EPI_ISL_4225309	2021-08-25	MDI Limbach Berlin GmbH; MVZ Labor Berlin	Robert Koch Institute	?
Germany/BE-RKI-I-230401/2021	EPI_ISL_4225321	2021-08-25	MDI Limbach Berlin GmbH; MVZ Labor Berlin	Robert Koch Institute	?
Germany/BE-RKI-I-230425/2021	EPI_ISL_4225343	2021-08-25	MDI Limbach Berlin GmbH; MVZ Labor Berlin	Robert Koch Institute	?
Germany/BE-RKI-I-230432/2021	EPI_ISL_4225349	2021-08-26	MDI Limbach Berlin GmbH; MVZ Labor Berlin	Robert Koch Institute	?
Germany/BE-RKI-I-230436/2021	EPI_ISL_4225352	2021-08-25	MDI Limbach Berlin GmbH; MVZ Labor Berlin	Robert Koch Institute	?
Germany/BE-RKI-I-232869/2021	EPI_ISL_4227232	2021-09-01	MDI Limbach Berlin GmbH; MVZ Labor Berlin	Robert Koch Institute	?
Germany/BE-RKI-I-232872/2021	EPI_ISL_4227235	2021-09-07	MDI Limbach Berlin GmbH; MVZ Labor Berlin	Robert Koch Institute	?
Germany/BE-RKI-I-233838/2021	EPI_ISL_4227543	2021-08-27	Labor 28 MVZ GmbH	Robert Koch Institute	?
Germany/BE-RKI-I-233901/2021	EPI_ISL_4227596	2021-09-02	Labor 28 MVZ GmbH	Robert Koch Institute	?
Germany/BE-RKI-I-239287/2021	EPI_ISL_4437192	2021-09-09	MDI Limbach Berlin GmbH; MVZ Labor Berlin	Robert Koch Institute	?
Germany/BE-RKI-I-239803/2021	EPI_ISL_4437675	2021-09-06	MDI Limbach Berlin GmbH; MVZ Labor Berlin	Robert Koch Institute	?
Germany/BE-RKI-I-239822/2021	EPI_ISL_4437692	2021-09-06	MDI Limbach Berlin GmbH; MVZ Labor Berlin	Robert Koch Institute	?
Germany/BE-RKI-I-239824/2021	EPI_ISL_4437694	2021-09-08	MDI Limbach Berlin GmbH; MVZ Labor Berlin	Robert Koch Institute	?
Germany/BE-RKI-I-239827/2021	EPI_ISL_4437696	2021-09-07	MDI Limbach Berlin GmbH; MVZ Labor Berlin	Robert Koch Institute	?
Germany/BE-RKI-I-240822/2021	EPI_ISL_4438601	2021-09-09	SYNLAB MVZ Berlin	Robert Koch Institute	?
Germany/BE-RKI-I-241466/2021	EPI_ISL_4439182	2021-09-08	Labor 28 MVZ GmbH	Robert Koch Institute	?
Germany/BE-RKI-I-241606/2021	EPI_ISL_4439303	2021-09-11	MDI Limbach Berlin GmbH; MVZ Labor Berlin	Robert Koch Institute	?
Germany/BE-RKI-I-242811/2021	EPI_ISL_4439962	2021-08-26	MDI Limbach Berlin GmbH; MVZ Labor Berlin	Robert Koch Institute	?
Germany/BE-RKI-I-242814/2021	EPI_ISL_4439965	2021-09-02	MDI Limbach Berlin GmbH; MVZ Labor Berlin	Robert Koch Institute	?
Germany/BE-RKI-I-244636/2021	EPI_ISL_4441674	2021-09-03	Labor 28 MVZ GmbH	Robert Koch Institute	?
Germany/BE-RKI-I-247556/2021	EPI_ISL_4444135	2021-09-10	MDI Limbach Berlin GmbH; MVZ Labor Berlin	Robert Koch Institute	?
Germany/BE-RKI-I-247632/2021	EPI_ISL_4444199	2021-09-08	MDI Limbach Berlin GmbH; MVZ Labor Berlin	Robert Koch Institute	?
Germany/BE-RKI-I-249913/2021	EPI_ISL_4446599	2021-09-17	MDI Limbach Berlin GmbH; MVZ Labor Berlin	Robert Koch Institute	?
Germany/BE-RKI-I-250099/2021	EPI_ISL_4446814	2021-09-13	MDI Limbach Berlin GmbH; MVZ Labor Berlin	Robert Koch Institute	?
Germany/BE-RKI-I-250107/2021	EPI_ISL_4446825	2021-09-17	MDI Limbach Berlin GmbH; MVZ Labor Berlin	Robert Koch Institute	?
Germany/BE-RKI-I-253265/2021	EPI_ISL_4610535	2021-09-15	SYNLAB MVZ Berlin	Robert Koch Institute	?
Germany/BE-RKI-I-253537/2021	EPI_ISL_4610807	2021-09-15	SYNLAB MVZ Berlin	Robert Koch Institute	?
Germany/BE-RKI-I-255558/2021	EPI_ISL_4612148	2021-09-21	MDI Limbach Berlin GmbH; MVZ Labor Berlin	Robert Koch Institute	?
Germany/BE-RKI-I-255566/2021	EPI_ISL_4612155	2021-09-16	MDI Limbach Berlin GmbH; MVZ Labor Berlin	Robert Koch Institute	?
Germany/BE-RKI-I-258649/2021	EPI_ISL_4614741	2021-09-27	Robert Koch-Institut ZBS1 (Zentrum für biologische Gefahren und spezielle Pathogene hochpathogene Viren)	Robert Koch Institute	?
Germany/BE-RKI-I-258650/2021	EPI_ISL_4614742	2021-09-27	Robert Koch-Institut ZBS1 (Zentrum für biologische Gefahren und spezielle Pathogene hochpathogene Viren)	Robert Koch Institute	?
Germany/BE-RKI-I-258661/2021	EPI_ISL_4614753	2021-09-27	Robert Koch-Institut ZBS1 (Zentrum für biologische Gefahren und spezielle Pathogene hochpathogene Viren)	Robert Koch Institute	?
Germany/BE-RKI-I-263266/2021	EPI_ISL_4624771	2021-09-13	Labor 28 MVZ GmbH	Robert Koch Institute	?
Germany/BE-RKI-I-263454/2021	EPI_ISL_4928264	2021-09-22	SYNLAB MVZ Berlin	Robert Koch Institute	?
Germany/BE-RKI-I-265151/2021	EPI_ISL_4930711	2021-09-25	MDI Limbach Berlin GmbH; MVZ Labor Berlin	Robert Koch Institute	?
Germany/BE-RKI-I-268460/2021	EPI_ISL_4934990	2021-09-25	MDI Limbach Berlin GmbH; MVZ Labor Berlin	Robert Koch Institute	?
Germany/BE-RKI-I-269163/2021	EPI_ISL_4935872	2021-09-27	SYNLAB MVZ Berlin	Robert Koch Institute	?
Germany/BE-RKI-I-271984/2021	EPI_ISL_4937776	2021-09-30	MDI Limbach Berlin GmbH; MVZ Labor Berlin	Robert Koch Institute	?
Germany/BE-RKI-I-272826/2021	EPI_ISL_4939477	2021-09-23	MDI Limbach Berlin GmbH; MVZ Labor Berlin	Robert Koch Institute	?
Germany/BE-RKI-I-273216/2021	EPI_ISL_4940104	2021-09-30	MDI Limbach Berlin GmbH; MVZ Labor Berlin	Robert Koch Institute	?
Germany/BE-RKI-I-273233/2021	EPI_ISL_4940137	2021-09-23	MDI Limbach Berlin GmbH; MVZ Labor Berlin	Robert Koch Institute	?
Germany/BE-RKI-I-273243/2021	EPI_ISL_4940161	2021-09-27	MDI Limbach Berlin GmbH; MVZ Labor Berlin	Robert Koch Institute	?
Germany/BE-RKI-I-273272/2021	EPI_ISL_4940239	2021-10-01	MDI Limbach Berlin GmbH; MVZ Labor Berlin	Robert Koch Institute	?
Germany/BE-RKI-I-275553/2021	EPI_ISL_5118975	2021-09-23	Labor 28 MVZ GmbH	Robert Koch Institute	?
Germany/BE-RKI-I-278965/2021	EPI_ISL_5120683	2021-09-30	MDI Limbach Berlin GmbH; MVZ Labor Berlin	Robert Koch Institute	?
Germany/BE-RKI-I-278986/2021	EPI_ISL_5120707	2021-09-30	MDI Limbach Berlin GmbH; MVZ Labor Berlin	Robert Koch Institute	?
Germany/BE-RKI-I-279010/2021	EPI_ISL_5120729	2021-10-06	MDI Limbach Berlin GmbH; MVZ Labor Berlin	Robert Koch Institute	?
Germany/BE-RKI-I-279042/2021	EPI_ISL_5120756	2021-10-06	MDI Limbach Berlin GmbH; MVZ Labor Berlin	Robert Koch Institute	?
Germany/BE-RKI-I-281420/2021	EPI_ISL_5123025	2021-09-27	Labor 28 MVZ GmbH	Robert Koch Institute	?
Germany/BE-RKI-I-281486/2021	EPI_ISL_5123093	2021-10-06	Labor 28 MVZ GmbH	Robert Koch Institute	?
Germany/BW-FR1779/2021	EPI_ISL_4035863	2021-08-16	Institute of Virology, Medical Center, University of Freiburg, Freiburg, Germany	Institute of Virology, Clinial Virus Genomics, Medical Center, University of Freiburg, Freiburg, Germany	Jonas Fuchs et al
Germany/BW-FR1781/2021	EPI_ISL_4035865	2021-08-16	Institute of Virology, Medical Center, University of Freiburg, Freiburg, Germany	Institute of Virology, Clinial Virus Genomics, Medical Center, University of Freiburg, Freiburg, Germany	Jonas Fuchs et al
Germany/BW-FR1791/2021	EPI_ISL_4035875	2021-08-18	Institute of Virology, Medical Center, University of Freiburg, Freiburg, Germany	Institute of Virology, Clinial Virus Genomics, Medical Center, University of Freiburg, Freiburg, Germany	Jonas Fuchs et al
Germany/BW-RKI-I-147618/2021	EPI_ISL_2259576	2021-04-25	Eurofins LifeCodexx GmbH	Robert Koch Institute	?
Germany/BW-RKI-I-147685/2021	EPI_ISL_2259641	2021-05-05	MVZ Labor Dr. Limbach & Kollegen GbR	Robert Koch Institute	?
Germany/BW-RKI-I-159010/2021	EPI_ISL_2314284	2021-05-15	Bioscientia MVZ Labor Karlsruhe GmbH	Robert Koch Institute	?
Germany/BW-RKI-I-172339/2021	EPI_ISL_2471662	2021-05-16	Eurofins LifeCodexx GmbH	Robert Koch Institute	?
Germany/BW-RKI-I-177779/2021	EPI_ISL_2634249	2021-06-05	Bioscientia MVZ Labor Karlsruhe GmbH	Robert Koch Institute	?
Germany/BW-RKI-I-177926/2021	EPI_ISL_2634520	2021-05-24	Eurofins LifeCodexx GmbH	Robert Koch Institute	?
Germany/BW-RKI-I-177966/2021	EPI_ISL_2634594	2021-05-24	Eurofins LifeCodexx GmbH	Robert Koch Institute	?
Germany/BW-RKI-I-177991/2021	EPI_ISL_2634643	2021-05-24	Eurofins LifeCodexx GmbH	Robert Koch Institute	?
Germany/BW-RKI-I-178000/2021	EPI_ISL_2634661	2021-05-24	Eurofins LifeCodexx GmbH	Robert Koch Institute	?
Germany/BW-RKI-I-181339/2021	EPI_ISL_2678472	2021-05-30	Eurofins LifeCodexx GmbH	Robert Koch Institute	?
Germany/BW-RKI-I-181852/2021	EPI_ISL_2759963	2021-06-15	SYNLAB MVZ Leinfelden-Echterdingen	Robert Koch Institute	?
Germany/BW-RKI-I-182306/2021	EPI_ISL_2760667	2021-06-22	SYNLAB MVZ Leinfelden-Echterdingen	Robert Koch Institute	?
Germany/BW-RKI-I-182421/2021	EPI_ISL_2759675	2021-06-22	SYNLAB MVZ Leinfelden-Echterdingen	Robert Koch Institute	?
Germany/BW-RKI-I-182971/2021	EPI_ISL_2761662	2021-06-17	Landesgesundheitsamt Baden-Württemberg	Robert Koch Institute	?
Germany/BW-RKI-I-184290/2021	EPI_ISL_2844973	2021-06-29	SYNLAB MVZ Leinfelden-Echterdingen	Robert Koch Institute	?
Germany/BW-RKI-I-185710/2021	EPI_ISL_2845866	2021-06-14	Eurofins LifeCodexx GmbH	Robert Koch Institute	?
Germany/BW-RKI-I-185711/2021	EPI_ISL_2845867	2021-06-14	Eurofins LifeCodexx GmbH	Robert Koch Institute	?
Germany/BW-RKI-I-185723/2021	EPI_ISL_2845878	2021-06-14	Eurofins LifeCodexx GmbH	Robert Koch Institute	?
Germany/BW-RKI-I-186015/2021	EPI_ISL_2956194	2021-07-06	SYNLAB MVZ Leinfelden-Echterdingen	Robert Koch Institute	?
Germany/BW-RKI-I-186121/2021	EPI_ISL_2956295	2021-07-06	SYNLAB MVZ Leinfelden-Echterdingen	Robert Koch Institute	?
Germany/BW-RKI-I-187502/2021	EPI_ISL_3043971	2021-07-12	SYNLAB MVZ Leinfelden-Echterdingen	Robert Koch Institute	?
Germany/BW-RKI-I-187787/2021	EPI_ISL_3044236	2021-07-09	MVZ Labor Dr. Limbach & Kollegen GbR	Robert Koch Institute	?
Germany/BW-RKI-I-188606/2021	EPI_ISL_3044805	2021-06-28	Eurofins LifeCodexx GmbH	Robert Koch Institute	?
Germany/BW-RKI-I-188653/2021	EPI_ISL_3044850	2021-06-28	Eurofins LifeCodexx GmbH	Robert Koch Institute	?
Germany/BW-RKI-I-188655/2021	EPI_ISL_3044852	2021-06-28	Eurofins LifeCodexx GmbH	Robert Koch Institute	?
Germany/BW-RKI-I-188659/2021	EPI_ISL_3044856	2021-06-28	Eurofins LifeCodexx GmbH	Robert Koch Institute	?
Germany/BW-RKI-I-189540/2021	EPI_ISL_3120954	2021-07-17	SYNLAB MVZ Leinfelden-Echterdingen	Robert Koch Institute	?
Germany/BW-RKI-I-190670/2021	EPI_ISL_3121715	2021-07-17	Bioscientia MVZ Labor Karlsruhe GmbH	Robert Koch Institute	?
Germany/BW-RKI-I-191137/2021	EPI_ISL_3122153	2021-07-05	Eurofins LifeCodexx GmbH	Robert Koch Institute	?
Germany/BW-RKI-I-191159/2021	EPI_ISL_3122175	2021-07-05	Eurofins LifeCodexx GmbH	Robert Koch Institute	?
Germany/BW-RKI-I-191187/2021	EPI_ISL_3122201	2021-07-05	Eurofins LifeCodexx GmbH	Robert Koch Institute	?
Germany/BW-RKI-I-191456/2021	EPI_ISL_3122457	2021-07-21	SYNLAB MVZ Leinfelden-Echterdingen	Robert Koch Institute	?
Germany/BW-RKI-I-192029/2021	EPI_ISL_3237566	2021-07-23	MVZ Labor Dr. Limbach & Kollegen GbR	Robert Koch Institute	?
Germany/BW-RKI-I-192662/2021	EPI_ISL_3238111	2021-07-23	Bioscientia MVZ Labor Karlsruhe GmbH	Robert Koch Institute	?
Germany/BW-RKI-I-194172/2021	EPI_ISL_3239144	2021-07-06	Universitätsklinikum Heidelberg	Robert Koch Institute	?
Germany/BW-RKI-I-194705/2021	EPI_ISL_3239654	2021-07-28	MVZ Labor Dr. Limbach & Kollegen GbR	Robert Koch Institute	?
Germany/BW-RKI-I-194889/2021	EPI_ISL_3239807	2021-07-26	MVZ Labor Dr. Limbach & Kollegen GbR	Robert Koch Institute	?
Germany/BW-RKI-I-194900/2021	EPI_ISL_3239818	2021-07-26	MVZ Labor Dr. Limbach & Kollegen GbR	Robert Koch Institute	?
Germany/BW-RKI-I-197102/2021	EPI_ISL_3496183	2021-07-30	MVZ Labor Dr. Limbach & Kollegen GbR	Robert Koch Institute	?
Germany/BW-RKI-I-197234/2021	EPI_ISL_3496311	2021-07-18	Eurofins LifeCodexx GmbH	Robert Koch Institute	?
Germany/BW-RKI-I-197247/2021	EPI_ISL_3496324	2021-07-18	Eurofins LifeCodexx GmbH	Robert Koch Institute	?
Germany/BW-RKI-I-197256/2021	EPI_ISL_3496333	2021-07-18	Eurofins LifeCodexx GmbH	Robert Koch Institute	?
Germany/BW-RKI-I-197267/2021	EPI_ISL_3496344	2021-07-18	Eurofins LifeCodexx GmbH	Robert Koch Institute	?
Germany/BW-RKI-I-197303/2021	EPI_ISL_3496378	2021-08-05	SYNLAB MVZ Leinfelden-Echterdingen	Robert Koch Institute	?
Germany/BW-RKI-I-197405/2021	EPI_ISL_3496476	2021-08-05	SYNLAB MVZ Leinfelden-Echterdingen	Robert Koch Institute	?
Germany/BW-RKI-I-197728/2021	EPI_ISL_3496779	2021-08-05	SYNLAB MVZ Leinfelden-Echterdingen	Robert Koch Institute	?
Germany/BW-RKI-I-197769/2021	EPI_ISL_3496815	2021-08-05	SYNLAB MVZ Leinfelden-Echterdingen	Robert Koch Institute	?
Germany/BW-RKI-I-197770/2021	EPI_ISL_3496816	2021-08-05	SYNLAB MVZ Leinfelden-Echterdingen	Robert Koch Institute	?
Germany/BW-RKI-I-197831/2021	EPI_ISL_3496875	2021-08-05	SYNLAB MVZ Leinfelden-Echterdingen	Robert Koch Institute	?
Germany/BW-RKI-I-198125/2021	EPI_ISL_3497152	2021-08-02	MVZ Labor Dr. Limbach & Kollegen GbR	Robert Koch Institute	?
Germany/BW-RKI-I-198129/2021	EPI_ISL_3497156	2021-08-02	MVZ Labor Dr. Limbach & Kollegen GbR	Robert Koch Institute	?
Germany/BW-RKI-I-199385/2021	EPI_ISL_3499218	2021-08-07	Bioscientia MVZ Labor Karlsruhe GmbH	Robert Koch Institute	?
Germany/BW-RKI-I-200110/2021	EPI_ISL_3499964	2021-07-22	Eurofins LifeCodexx GmbH	Robert Koch Institute	?
Germany/BW-RKI-I-200124/2021	EPI_ISL_3499994	2021-07-22	Eurofins LifeCodexx GmbH	Robert Koch Institute	?
Germany/BW-RKI-I-200152/2021	EPI_ISL_3500022	2021-07-22	Eurofins LifeCodexx GmbH	Robert Koch Institute	?
Germany/BW-RKI-I-200257/2021	EPI_ISL_3500118	2021-08-11	Bioscientia MVZ Labor Karlsruhe GmbH	Robert Koch Institute	?
Germany/BW-RKI-I-200290/2021	EPI_ISL_3500149	2021-08-11	Bioscientia MVZ Labor Karlsruhe GmbH	Robert Koch Institute	?
Germany/BW-RKI-I-200349/2021	EPI_ISL_3500202	2021-08-07	Bioscientia MVZ Labor Karlsruhe GmbH	Robert Koch Institute	?
Germany/BW-RKI-I-200874/2021	EPI_ISL_3500711	2021-08-04	MVZ Labor Dr. Limbach & Kollegen GbR	Robert Koch Institute	?
Germany/BW-RKI-I-201760/2021	EPI_ISL_3501542	2021-08-10	MVZ Labor Dr. Limbach & Kollegen GbR	Robert Koch Institute	?
Germany/BW-RKI-I-201832/2021	EPI_ISL_3501606	2021-08-09	MVZ Labor Dr. Limbach & Kollegen GbR	Robert Koch Institute	?
Germany/BW-RKI-I-201873/2021	EPI_ISL_3711729	2021-08-10	MVZ Labor Dr. Limbach & Kollegen GbR	Robert Koch Institute	?
Germany/BW-RKI-I-202113/2021	EPI_ISL_3711956	2021-08-04	Bioscientia MVZ Labor Karlsruhe GmbH	Robert Koch Institute	?
Germany/BW-RKI-I-202192/2021	EPI_ISL_3712029	2021-07-30	Sonic - Labor Staber Heilbronn	Robert Koch Institute	?
Germany/BW-RKI-I-202446/2021	EPI_ISL_3712253	2021-08-09	Bioscientia MVZ Labor Karlsruhe GmbH	Robert Koch Institute	?
Germany/BW-RKI-I-202800/2021	EPI_ISL_3712628	2021-08-12	SYNLAB MVZ Leinfelden-Echterdingen	Robert Koch Institute	?
Germany/BW-RKI-I-203667/2021	EPI_ISL_3713491	2021-08-13	MVZ Labor Dr. Limbach & Kollegen GbR	Robert Koch Institute	?
Germany/BW-RKI-I-204252/2021	EPI_ISL_3713561	2021-08-13	MVZ Labor Dr. Limbach & Kollegen GbR	Robert Koch Institute	?
Germany/BW-RKI-I-204677/2021	EPI_ISL_3713946	2021-08-13	MVZ Labor Dr. Limbach & Kollegen GbR	Robert Koch Institute	?
Germany/BW-RKI-I-204680/2021	EPI_ISL_3713949	2021-08-13	MVZ Labor Dr. Limbach & Kollegen GbR	Robert Koch Institute	?
Germany/BW-RKI-I-205256/2021	EPI_ISL_3714524	2021-08-13	MVZ Labor Dr. Limbach & Kollegen GbR	Robert Koch Institute	?
Germany/BW-RKI-I-205273/2021	EPI_ISL_3714540	2021-08-05	Limbach - MVZ Labor Ludwigsburg	Robert Koch Institute	?
Germany/BW-RKI-I-206397/2021	EPI_ISL_3715491	2021-08-17	SYNLAB MVZ Leinfelden-Echterdingen	Robert Koch Institute	?
Germany/BW-RKI-I-206463/2021	EPI_ISL_3715556	2021-08-19	SYNLAB MVZ Leinfelden-Echterdingen	Robert Koch Institute	?
Germany/BW-RKI-I-206741/2021	EPI_ISL_3715825	2021-08-01	Eurofins LifeCodexx GmbH	Robert Koch Institute	?
Germany/BW-RKI-I-206743/2021	EPI_ISL_3715827	2021-08-01	Eurofins LifeCodexx GmbH	Robert Koch Institute	?
Germany/BW-RKI-I-206744/2021	EPI_ISL_3715828	2021-08-01	Eurofins LifeCodexx GmbH	Robert Koch Institute	?
Germany/BW-RKI-I-206766/2021	EPI_ISL_3715850	2021-08-01	Eurofins LifeCodexx GmbH	Robert Koch Institute	?
Germany/BW-RKI-I-206768/2021	EPI_ISL_3715852	2021-08-01	Eurofins LifeCodexx GmbH	Robert Koch Institute	?
Germany/BW-RKI-I-206785/2021	EPI_ISL_3715869	2021-08-01	Eurofins LifeCodexx GmbH	Robert Koch Institute	?
Germany/BW-RKI-I-206810/2021	EPI_ISL_3715894	2021-08-01	Eurofins LifeCodexx GmbH	Robert Koch Institute	?
Germany/BW-RKI-I-206822/2021	EPI_ISL_3715906	2021-08-01	Eurofins LifeCodexx GmbH	Robert Koch Institute	?
Germany/BW-RKI-I-206831/2021	EPI_ISL_3715915	2021-08-01	Eurofins LifeCodexx GmbH	Robert Koch Institute	?
Germany/BW-RKI-I-206844/2021	EPI_ISL_3715928	2021-08-01	Eurofins LifeCodexx GmbH	Robert Koch Institute	?
Germany/BW-RKI-I-209296/2021	EPI_ISL_3879464	2021-08-21	SYNLAB MVZ Leinfelden-Echterdingen	Robert Koch Institute	?
Germany/BW-RKI-I-209811/2021	EPI_ISL_3880407	2021-08-19	Limbach - MVZ Humangenetik Ulm	Robert Koch Institute	?
Germany/BW-RKI-I-209955/2021	EPI_ISL_3880630	2021-08-17	Bioscientia MVZ Labor Karlsruhe GmbH	Robert Koch Institute	?
Germany/BW-RKI-I-212718/2021	EPI_ISL_3887578	2021-08-19	MVZ Labor Dr. Limbach & Kollegen GbR	Robert Koch Institute	?
Germany/BW-RKI-I-212739/2021	EPI_ISL_3887620	2021-08-16	MVZ Labor Dr. Limbach & Kollegen GbR	Robert Koch Institute	?
Germany/BW-RKI-I-212993/2021	EPI_ISL_3888126	2021-08-18	Limbach - MVZ Labor Ludwigsburg	Robert Koch Institute	?
Germany/BW-RKI-I-213955/2021	EPI_ISL_3889685	2021-08-25	SYNLAB MVZ Leinfelden-Echterdingen	Robert Koch Institute	?
Germany/BW-RKI-I-213971/2021	EPI_ISL_3889711	2021-08-25	SYNLAB MVZ Leinfelden-Echterdingen	Robert Koch Institute	?
Germany/BW-RKI-I-214024/2021	EPI_ISL_3889795	2021-08-25	SYNLAB MVZ Leinfelden-Echterdingen	Robert Koch Institute	?
Germany/BW-RKI-I-214306/2021	EPI_ISL_3890248	2021-08-25	SYNLAB MVZ Leinfelden-Echterdingen	Robert Koch Institute	?
Germany/BW-RKI-I-214430/2021	EPI_ISL_3890310	2021-08-25	SYNLAB MVZ Leinfelden-Echterdingen	Robert Koch Institute	?
Germany/BW-RKI-I-214593/2021	EPI_ISL_3890572	2021-08-09	Eurofins LifeCodexx GmbH	Robert Koch Institute	?
Germany/BW-RKI-I-214615/2021	EPI_ISL_3890608	2021-08-09	Eurofins LifeCodexx GmbH	Robert Koch Institute	?
Germany/BW-RKI-I-214633/2021	EPI_ISL_3890642	2021-08-09	Eurofins LifeCodexx GmbH	Robert Koch Institute	?
Germany/BW-RKI-I-214652/2021	EPI_ISL_3890673	2021-08-09	Eurofins LifeCodexx GmbH	Robert Koch Institute	?
Germany/BW-RKI-I-214677/2021	EPI_ISL_3890712	2021-08-09	Eurofins LifeCodexx GmbH	Robert Koch Institute	?
Germany/BW-RKI-I-214682/2021	EPI_ISL_3890720	2021-08-09	Eurofins LifeCodexx GmbH	Robert Koch Institute	?
Germany/BW-RKI-I-215729/2021	EPI_ISL_3892473	2021-08-26	SYNLAB MVZ Leinfelden-Echterdingen	Robert Koch Institute	?
Germany/BW-RKI-I-215742/2021	EPI_ISL_3892496	2021-08-26	SYNLAB MVZ Leinfelden-Echterdingen	Robert Koch Institute	?
Germany/BW-RKI-I-215780/2021	EPI_ISL_3892566	2021-08-26	SYNLAB MVZ Leinfelden-Echterdingen	Robert Koch Institute	?
Germany/BW-RKI-I-215817/2021	EPI_ISL_3892625	2021-08-26	SYNLAB MVZ Leinfelden-Echterdingen	Robert Koch Institute	?
Germany/BW-RKI-I-215854/2021	EPI_ISL_3892685	2021-08-26	SYNLAB MVZ Leinfelden-Echterdingen	Robert Koch Institute	?
Germany/BW-RKI-I-215922/2021	EPI_ISL_3892787	2021-08-26	SYNLAB MVZ Leinfelden-Echterdingen	Robert Koch Institute	?
Germany/BW-RKI-I-215992/2021	EPI_ISL_3892902	2021-08-26	SYNLAB MVZ Leinfelden-Echterdingen	Robert Koch Institute	?
Germany/BW-RKI-I-217607/2021	EPI_ISL_4038447	2021-08-24	Sonic - Labor Staber Heilbronn	Robert Koch Institute	?
Germany/BW-RKI-I-217860/2021	EPI_ISL_4038652	2021-08-23	MVZ Labor Dr. Limbach & Kollegen GbR	Robert Koch Institute	?
Germany/BW-RKI-I-220528/2021	EPI_ISL_4040572	2021-08-30	Limbach - MVZ Humangenetik Ulm	Robert Koch Institute	?
Germany/BW-RKI-I-220540/2021	EPI_ISL_4040584	2021-08-30	Limbach - MVZ Humangenetik Ulm	Robert Koch Institute	?
Germany/BW-RKI-I-220673/2021	EPI_ISL_4040706	2021-08-28	SYNLAB MVZ Leinfelden-Echterdingen	Robert Koch Institute	?
Germany/BW-RKI-I-220800/2021	EPI_ISL_4040830	2021-08-28	SYNLAB MVZ Leinfelden-Echterdingen	Robert Koch Institute	?
Germany/BW-RKI-I-220951/2021	EPI_ISL_4040976	2021-08-28	SYNLAB MVZ Leinfelden-Echterdingen	Robert Koch Institute	?
Germany/BW-RKI-I-221097/2021	EPI_ISL_4041121	2021-08-28	SYNLAB MVZ Leinfelden-Echterdingen	Robert Koch Institute	?
Germany/BW-RKI-I-223004/2021	EPI_ISL_4042424	2021-08-26	MVZ Labor Dr. Limbach & Kollegen GbR	Robert Koch Institute	?
Germany/BW-RKI-I-223005/2021	EPI_ISL_4042425	2021-08-27	MVZ Labor Dr. Limbach & Kollegen GbR	Robert Koch Institute	?
Germany/BW-RKI-I-223010/2021	EPI_ISL_4042430	2021-08-27	MVZ Labor Dr. Limbach & Kollegen GbR	Robert Koch Institute	?
Germany/BW-RKI-I-223189/2021	EPI_ISL_4042586	2021-08-27	MVZ Labor Dr. Limbach & Kollegen GbR	Robert Koch Institute	?
Germany/BW-RKI-I-223194/2021	EPI_ISL_4042591	2021-08-27	MVZ Labor Dr. Limbach & Kollegen GbR	Robert Koch Institute	?
Germany/BW-RKI-I-223297/2021	EPI_ISL_4042693	2021-08-15	Eurofins LifeCodexx GmbH	Robert Koch Institute	?
Germany/BW-RKI-I-223380/2021	EPI_ISL_4042774	2021-08-15	Eurofins LifeCodexx GmbH	Robert Koch Institute	?
Germany/BW-RKI-I-224448/2021	EPI_ISL_4043811	2021-09-02	SYNLAB MVZ Leinfelden-Echterdingen	Robert Koch Institute	?
Germany/BW-RKI-I-224671/2021	EPI_ISL_4044026	2021-09-02	SYNLAB MVZ Leinfelden-Echterdingen	Robert Koch Institute	?
Germany/BW-RKI-I-226036/2021	EPI_ISL_4044778	2021-09-02	SYNLAB MVZ Leinfelden-Echterdingen	Robert Koch Institute	?
Germany/BW-RKI-I-226173/2021	EPI_ISL_4044913	2021-09-02	SYNLAB MVZ Leinfelden-Echterdingen	Robert Koch Institute	?
Germany/BW-RKI-I-226454/2021	EPI_ISL_4045192	2021-09-02	SYNLAB MVZ Leinfelden-Echterdingen	Robert Koch Institute	?
Germany/BW-RKI-I-226468/2021	EPI_ISL_4045204	2021-09-02	SYNLAB MVZ Leinfelden-Echterdingen	Robert Koch Institute	?
Germany/BW-RKI-I-227074/2021	EPI_ISL_4222441	2021-09-03	SYNLAB MVZ Leinfelden-Echterdingen	Robert Koch Institute	?
Germany/BW-RKI-I-227125/2021	EPI_ISL_4222498	2021-09-03	SYNLAB MVZ Leinfelden-Echterdingen	Robert Koch Institute	?
Germany/BW-RKI-I-227491/2021	EPI_ISL_4222927	2021-09-03	SYNLAB MVZ Leinfelden-Echterdingen	Robert Koch Institute	?
Germany/BW-RKI-I-229141/2021	EPI_ISL_4224152	2021-09-06	SYNLAB MVZ Leinfelden-Echterdingen	Robert Koch Institute	?
Germany/BW-RKI-I-229538/2021	EPI_ISL_4224526	2021-09-02	Limbach - MVZ Humangenetik Ulm	Robert Koch Institute	?
Germany/BW-RKI-I-230497/2021	EPI_ISL_4225409	2021-08-30	Limbach - MVZ Labor Ludwigsburg	Robert Koch Institute	?
Germany/BW-RKI-I-230617/2021	EPI_ISL_4225520	2021-09-06	MVZ Labor Dr. Limbach & Kollegen GbR	Robert Koch Institute	?
Germany/BW-RKI-I-230638/2021	EPI_ISL_4225538	2021-09-06	MVZ Labor Dr. Limbach & Kollegen GbR	Robert Koch Institute	?
Germany/BW-RKI-I-233491/2021	EPI_ISL_4227299	2021-08-22	Eurofins LifeCodexx GmbH	Robert Koch Institute	?
Germany/BW-RKI-I-233492/2021	EPI_ISL_4227300	2021-08-22	Eurofins LifeCodexx GmbH	Robert Koch Institute	?
Germany/BW-RKI-I-233516/2021	EPI_ISL_4227324	2021-08-22	Eurofins LifeCodexx GmbH	Robert Koch Institute	?
Germany/BW-RKI-I-233559/2021	EPI_ISL_4227367	2021-08-22	Eurofins LifeCodexx GmbH	Robert Koch Institute	?
Germany/BW-RKI-I-233560/2021	EPI_ISL_4227368	2021-08-22	Eurofins LifeCodexx GmbH	Robert Koch Institute	?
Germany/BW-RKI-I-233844/2021	EPI_ISL_4227548	2021-09-04	Sonic - Labor Staber Heilbronn	Robert Koch Institute	?
Germany/BW-RKI-I-234626/2021	EPI_ISL_4228226	2021-08-22	Eurofins LifeCodexx GmbH	Robert Koch Institute	?
Germany/BW-RKI-I-234640/2021	EPI_ISL_4228240	2021-08-22	Eurofins LifeCodexx GmbH	Robert Koch Institute	?
Germany/BW-RKI-I-234704/2021	EPI_ISL_4228301	2021-08-22	Eurofins LifeCodexx GmbH	Robert Koch Institute	?
Germany/BW-RKI-I-234724/2021	EPI_ISL_4228320	2021-08-22	Eurofins LifeCodexx GmbH	Robert Koch Institute	?
Germany/BW-RKI-I-234742/2021	EPI_ISL_4228338	2021-08-22	Eurofins LifeCodexx GmbH	Robert Koch Institute	?
Germany/BW-RKI-I-234973/2021	EPI_ISL_4228544	2021-08-22	Eurofins LifeCodexx GmbH	Robert Koch Institute	?
Germany/BW-RKI-I-235020/2021	EPI_ISL_4228590	2021-08-22	Eurofins LifeCodexx GmbH	Robert Koch Institute	?
Germany/BW-RKI-I-235113/2021	EPI_ISL_4228679	2021-08-22	Eurofins LifeCodexx GmbH	Robert Koch Institute	?
Germany/BW-RKI-I-236230/2021	EPI_ISL_4229739	2021-09-07	SYNLAB MVZ Leinfelden-Echterdingen	Robert Koch Institute	?
Germany/BW-RKI-I-236489/2021	EPI_ISL_4229985	2021-09-07	SYNLAB MVZ Leinfelden-Echterdingen	Robert Koch Institute	?
Germany/BW-RKI-I-236494/2021	EPI_ISL_4229990	2021-09-07	SYNLAB MVZ Leinfelden-Echterdingen	Robert Koch Institute	?
Germany/BW-RKI-I-236642/2021	EPI_ISL_4230132	2021-09-07	SYNLAB MVZ Leinfelden-Echterdingen	Robert Koch Institute	?
Germany/BW-RKI-I-238568/2021	EPI_ISL_4231961	2021-09-08	MVZ Labor Dr. Limbach & Kollegen GbR	Robert Koch Institute	?
Germany/BW-RKI-I-238620/2021	EPI_ISL_4232059	2021-09-08	MVZ Labor Dr. Limbach & Kollegen GbR	Robert Koch Institute	?
Germany/BW-RKI-I-238672/2021	EPI_ISL_4436608	2021-09-10	SYNLAB MVZ Leinfelden-Echterdingen	Robert Koch Institute	?
Germany/BW-RKI-I-238866/2021	EPI_ISL_4436794	2021-09-09	SYNLAB MVZ Leinfelden-Echterdingen	Robert Koch Institute	?
Germany/BW-RKI-I-239049/2021	EPI_ISL_4436968	2021-09-09	SYNLAB MVZ Leinfelden-Echterdingen	Robert Koch Institute	?
Germany/BW-RKI-I-241006/2021	EPI_ISL_4438776	2021-09-10	SYNLAB MVZ Leinfelden-Echterdingen	Robert Koch Institute	?
Germany/BW-RKI-I-243646/2021	EPI_ISL_4440700	2021-08-27	Universitätsklinikum Heidelberg	Robert Koch Institute	?
Germany/BW-RKI-I-243850/2021	EPI_ISL_4440794	2021-08-26	Universitätsmedizin Mannheim	Robert Koch Institute	?
Germany/BW-RKI-I-244184/2021	EPI_ISL_4441055	2021-08-29	Eurofins LifeCodexx GmbH	Robert Koch Institute	?
Germany/BW-RKI-I-244211/2021	EPI_ISL_4441082	2021-08-29	Eurofins LifeCodexx GmbH	Robert Koch Institute	?
Germany/BW-RKI-I-244275/2021	EPI_ISL_4441200	2021-08-29	Eurofins LifeCodexx GmbH	Robert Koch Institute	?
Germany/BW-RKI-I-244276/2021	EPI_ISL_4441202	2021-08-29	Eurofins LifeCodexx GmbH	Robert Koch Institute	?
Germany/BW-RKI-I-244289/2021	EPI_ISL_4441228	2021-08-29	Eurofins LifeCodexx GmbH	Robert Koch Institute	?
Germany/BW-RKI-I-244290/2021	EPI_ISL_4441229	2021-08-29	Eurofins LifeCodexx GmbH	Robert Koch Institute	?
Germany/BW-RKI-I-246744/2021	EPI_ISL_4443190	2021-09-11	SYNLAB MVZ Leinfelden-Echterdingen	Robert Koch Institute	?
Germany/BW-RKI-I-246771/2021	EPI_ISL_4443216	2021-09-14	SYNLAB MVZ Leinfelden-Echterdingen	Robert Koch Institute	?
Germany/BW-RKI-I-246826/2021	EPI_ISL_4443269	2021-09-11	SYNLAB MVZ Leinfelden-Echterdingen	Robert Koch Institute	?
Germany/BW-RKI-I-246857/2021	EPI_ISL_4443299	2021-09-11	SYNLAB MVZ Leinfelden-Echterdingen	Robert Koch Institute	?
Germany/BW-RKI-I-247124/2021	EPI_ISL_4443567	2021-09-13	SYNLAB MVZ Leinfelden-Echterdingen	Robert Koch Institute	?
Germany/BW-RKI-I-247353/2021	EPI_ISL_4443891	2021-09-13	SYNLAB MVZ Leinfelden-Echterdingen	Robert Koch Institute	?
Germany/BW-RKI-I-247371/2021	EPI_ISL_4443924	2021-09-13	SYNLAB MVZ Leinfelden-Echterdingen	Robert Koch Institute	?
Germany/BW-RKI-I-247457/2021	EPI_ISL_4444045	2021-09-11	SYNLAB MVZ Leinfelden-Echterdingen	Robert Koch Institute	?
Germany/BW-RKI-I-247496/2021	EPI_ISL_4444081	2021-09-13	SYNLAB MVZ Leinfelden-Echterdingen	Robert Koch Institute	?
Germany/BW-RKI-I-247579/2021	EPI_ISL_4444155	2021-09-09	MVZ Labor Dr. Limbach & Kollegen GbR	Robert Koch Institute	?
Germany/BW-RKI-I-247598/2021	EPI_ISL_4444171	2021-09-09	MVZ Labor Dr. Limbach & Kollegen GbR	Robert Koch Institute	?
Germany/BW-RKI-I-247890/2021	EPI_ISL_4444456	2021-09-10	MVZ Labor Dr. Limbach & Kollegen GbR	Robert Koch Institute	?
Germany/BW-RKI-I-248257/2021	EPI_ISL_4445032	2021-09-11	MVZ Labor Dr. Limbach & Kollegen GbR	Robert Koch Institute	?
Germany/BW-RKI-I-248279/2021	EPI_ISL_4445052	2021-09-14	SLK-Kliniken Heilbronn GmbH - Institut für Laboratoriumsmedizin	Robert Koch Institute	?
Germany/BW-RKI-I-249267/2021	EPI_ISL_4446001	2021-09-14	SYNLAB MVZ Leinfelden-Echterdingen	Robert Koch Institute	?
Germany/BW-RKI-I-249388/2021	EPI_ISL_4446118	2021-09-14	SYNLAB MVZ Leinfelden-Echterdingen	Robert Koch Institute	?
Germany/BW-RKI-I-249414/2021	EPI_ISL_4446143	2021-09-14	SYNLAB MVZ Leinfelden-Echterdingen	Robert Koch Institute	?
Germany/BW-RKI-I-249574/2021	EPI_ISL_4446295	2021-09-14	SYNLAB MVZ Leinfelden-Echterdingen	Robert Koch Institute	?
Germany/BW-RKI-I-249765/2021	EPI_ISL_4446474	2021-08-31	Eurofins LifeCodexx GmbH	Robert Koch Institute	?
Germany/BW-RKI-I-249800/2021	EPI_ISL_4446509	2021-08-31	Eurofins LifeCodexx GmbH	Robert Koch Institute	?
Germany/BW-RKI-I-249803/2021	EPI_ISL_4446512	2021-08-31	Eurofins LifeCodexx GmbH	Robert Koch Institute	?
Germany/BW-RKI-I-249805/2021	EPI_ISL_4446514	2021-08-31	Eurofins LifeCodexx GmbH	Robert Koch Institute	?
Germany/BW-RKI-I-251182/2021	EPI_ISL_4607968	2021-09-15	SYNLAB MVZ Leinfelden-Echterdingen	Robert Koch Institute	?
Germany/BW-RKI-I-251425/2021	EPI_ISL_4608772	2021-09-15	SYNLAB MVZ Leinfelden-Echterdingen	Robert Koch Institute	?
Germany/BW-RKI-I-254594/2021	EPI_ISL_4611269	2021-09-06	ALB FILS KLINIKEN GmbH - Institut für Laboratoriumsmedizin Klinik am Eichert Göppingen	Robert Koch Institute	?
Germany/BW-RKI-I-254652/2021	EPI_ISL_4611322	2021-09-06	Bioscientia MVZ Labor Karlsruhe GmbH	Robert Koch Institute	?
Germany/BW-RKI-I-254947/2021	EPI_ISL_4611573	2021-09-16	Limbach - MVZ Humangenetik Ulm	Robert Koch Institute	?
Germany/BW-RKI-I-254948/2021	EPI_ISL_4611574	2021-09-20	Limbach - MVZ Humangenetik Ulm	Robert Koch Institute	?
Germany/BW-RKI-I-254988/2021	EPI_ISL_4611613	2021-09-20	Limbach - MVZ Humangenetik Ulm	Robert Koch Institute	?
Germany/BW-RKI-I-256031/2021	EPI_ISL_4612791	2021-09-17	SYNLAB MVZ Leinfelden-Echterdingen	Robert Koch Institute	?
Germany/BW-RKI-I-256064/2021	EPI_ISL_4612828	2021-09-17	SYNLAB MVZ Leinfelden-Echterdingen	Robert Koch Institute	?
Germany/BW-RKI-I-256106/2021	EPI_ISL_4612868	2021-09-17	SYNLAB MVZ Leinfelden-Echterdingen	Robert Koch Institute	?
Germany/BW-RKI-I-256772/2021	EPI_ISL_4613511	2021-09-18	SYNLAB MVZ Leinfelden-Echterdingen	Robert Koch Institute	?
Germany/BW-RKI-I-256784/2021	EPI_ISL_4613523	2021-09-18	SYNLAB MVZ Leinfelden-Echterdingen	Robert Koch Institute	?
Germany/BW-RKI-I-256799/2021	EPI_ISL_4613538	2021-09-18	SYNLAB MVZ Leinfelden-Echterdingen	Robert Koch Institute	?
Germany/BW-RKI-I-256839/2021	EPI_ISL_4613581	2021-09-18	SYNLAB MVZ Leinfelden-Echterdingen	Robert Koch Institute	?
Germany/BW-RKI-I-256883/2021	EPI_ISL_4613618	2021-09-20	SYNLAB MVZ Leinfelden-Echterdingen	Robert Koch Institute	?
Germany/BW-RKI-I-256985/2021	EPI_ISL_4613712	2021-09-18	SYNLAB MVZ Leinfelden-Echterdingen	Robert Koch Institute	?
Germany/BW-RKI-I-257113/2021	EPI_ISL_4613835	2021-09-18	SYNLAB MVZ Leinfelden-Echterdingen	Robert Koch Institute	?
Germany/BW-RKI-I-257155/2021	EPI_ISL_4613875	2021-09-18	SYNLAB MVZ Leinfelden-Echterdingen	Robert Koch Institute	?
Germany/BW-RKI-I-257194/2021	EPI_ISL_4613914	2021-09-18	SYNLAB MVZ Leinfelden-Echterdingen	Robert Koch Institute	?
Germany/BW-RKI-I-258178/2021	EPI_ISL_4614313	2021-09-20	MVZ Labor Dr. Limbach & Kollegen GbR	Robert Koch Institute	?
Germany/BW-RKI-I-259427/2021	EPI_ISL_4615475	2021-09-05	Eurofins LifeCodexx GmbH	Robert Koch Institute	?
Germany/BW-RKI-I-259428/2021	EPI_ISL_4615476	2021-09-05	Eurofins LifeCodexx GmbH	Robert Koch Institute	?
Germany/BW-RKI-I-260994/2021	EPI_ISL_4617232	2021-09-22	SYNLAB MVZ Leinfelden-Echterdingen	Robert Koch Institute	?
Germany/BW-RKI-I-262492/2021	EPI_ISL_4622929	2021-09-13	Limbach - MVZ Labor Ravensburg Labor Dr. Gärtner	Robert Koch Institute	?
Germany/BW-RKI-I-262581/2021	EPI_ISL_4623007	2021-09-17	Limbach - MVZ Labor Dr. Volkmann & Kollegen	Robert Koch Institute	?
Germany/BW-RKI-I-262757/2021	EPI_ISL_4623218	2021-09-16	Limbach - MVZ Labor Dr. Volkmann & Kollegen	Robert Koch Institute	?
Germany/BW-RKI-I-262793/2021	EPI_ISL_4623230	2021-09-13	Limbach - MVZ Labor Ravensburg Labor Dr. Gärtner	Robert Koch Institute	?
Germany/BW-RKI-I-263429/2021	EPI_ISL_4928240	2021-09-24	SYNLAB MVZ Leinfelden-Echterdingen	Robert Koch Institute	?
Germany/BW-RKI-I-263725/2021	EPI_ISL_4928527	2021-09-24	SYNLAB MVZ Leinfelden-Echterdingen	Robert Koch Institute	?
Germany/BW-RKI-I-263809/2021	EPI_ISL_4928609	2021-09-24	SYNLAB MVZ Leinfelden-Echterdingen	Robert Koch Institute	?
Germany/BW-RKI-I-263929/2021	EPI_ISL_4928729	2021-09-24	SYNLAB MVZ Leinfelden-Echterdingen	Robert Koch Institute	?
Germany/BW-RKI-I-264088/2021	EPI_ISL_4928888	2021-09-24	SYNLAB MVZ Leinfelden-Echterdingen	Robert Koch Institute	?
Germany/BW-RKI-I-264091/2021	EPI_ISL_4928890	2021-09-24	SYNLAB MVZ Leinfelden-Echterdingen	Robert Koch Institute	?
Germany/BW-RKI-I-264714/2021	EPI_ISL_4929977	2021-09-08	Eurofins LifeCodexx GmbH	Robert Koch Institute	?
Germany/BW-RKI-I-264725/2021	EPI_ISL_4929988	2021-09-08	Eurofins LifeCodexx GmbH	Robert Koch Institute	?
Germany/BW-RKI-I-264729/2021	EPI_ISL_4929991	2021-09-08	Eurofins LifeCodexx GmbH	Robert Koch Institute	?
Germany/BW-RKI-I-264747/2021	EPI_ISL_4930011	2021-09-08	Eurofins LifeCodexx GmbH	Robert Koch Institute	?
Germany/BW-RKI-I-264759/2021	EPI_ISL_4930022	2021-09-08	Eurofins LifeCodexx GmbH	Robert Koch Institute	?
Germany/BW-RKI-I-264763/2021	EPI_ISL_4930026	2021-09-08	Eurofins LifeCodexx GmbH	Robert Koch Institute	?
Germany/BW-RKI-I-264810/2021	EPI_ISL_4930072	2021-09-08	Eurofins LifeCodexx GmbH	Robert Koch Institute	?
Germany/BW-RKI-I-264849/2021	EPI_ISL_4930110	2021-09-08	Eurofins LifeCodexx GmbH	Robert Koch Institute	?
Germany/BW-RKI-I-264854/2021	EPI_ISL_4930115	2021-09-08	Eurofins LifeCodexx GmbH	Robert Koch Institute	?
Germany/BW-RKI-I-264886/2021	EPI_ISL_4930145	2021-09-08	Eurofins LifeCodexx GmbH	Robert Koch Institute	?
Germany/BW-RKI-I-265288/2021	EPI_ISL_4930952	2021-09-25	SYNLAB MVZ Leinfelden-Echterdingen	Robert Koch Institute	?
Germany/BW-RKI-I-267425/2021	EPI_ISL_4933612	2021-08-12	Labor Blackholm MVZ	Robert Koch Institute	?
Germany/BW-RKI-I-267535/2021	EPI_ISL_4933719	2021-09-02	Labor Blackholm MVZ	Robert Koch Institute	?
Germany/BW-RKI-I-267539/2021	EPI_ISL_4933723	2021-09-02	Labor Blackholm MVZ	Robert Koch Institute	?
Germany/BW-RKI-I-267636/2021	EPI_ISL_4933818	2021-09-09	Labor Blackholm MVZ	Robert Koch Institute	?
Germany/BW-RKI-I-267646/2021	EPI_ISL_4933828	2021-09-16	Labor Blackholm MVZ	Robert Koch Institute	?
Germany/BW-RKI-I-267718/2021	EPI_ISL_4933903	2021-09-23	Labor Blackholm MVZ	Robert Koch Institute	?
Germany/BW-RKI-I-267722/2021	EPI_ISL_4933909	2021-09-23	Labor Blackholm MVZ	Robert Koch Institute	?
Germany/BW-RKI-I-268134/2021	EPI_ISL_4934650	2021-09-27	Limbach - MVZ Humangenetik Ulm	Robert Koch Institute	?
Germany/BW-RKI-I-268159/2021	EPI_ISL_4934678	2021-09-24	Limbach - MVZ Humangenetik Ulm	Robert Koch Institute	?
Germany/BW-RKI-I-268160/2021	EPI_ISL_4934679	2021-09-27	Limbach - MVZ Humangenetik Ulm	Robert Koch Institute	?
Germany/BW-RKI-I-268192/2021	EPI_ISL_4934711	2021-09-24	Limbach - MVZ Humangenetik Ulm	Robert Koch Institute	?
Germany/BW-RKI-I-268252/2021	EPI_ISL_4934780	2021-09-24	Limbach - MVZ Humangenetik Ulm	Robert Koch Institute	?
Germany/BW-RKI-I-268389/2021	EPI_ISL_4934922	2021-09-23	MVZ Labor Dr. Limbach & Kollegen GbR	Robert Koch Institute	?
Germany/BW-RKI-I-268472/2021	EPI_ISL_4935040	2021-09-23	MVZ Labor Dr. Limbach & Kollegen GbR	Robert Koch Institute	?
Germany/BW-RKI-I-268502/2021	EPI_ISL_4935075	2021-09-26	MVZ Labor Dr. Limbach & Kollegen GbR	Robert Koch Institute	?
Germany/BW-RKI-I-268629/2021	EPI_ISL_4935201	2021-09-28	SYNLAB MVZ Leinfelden-Echterdingen	Robert Koch Institute	?
Germany/BW-RKI-I-268767/2021	EPI_ISL_4935482	2021-09-28	SYNLAB MVZ Leinfelden-Echterdingen	Robert Koch Institute	?
Germany/BW-RKI-I-268841/2021	EPI_ISL_4935555	2021-09-28	SYNLAB MVZ Leinfelden-Echterdingen	Robert Koch Institute	?
Germany/BW-RKI-I-268869/2021	EPI_ISL_4935582	2021-09-28	SYNLAB MVZ Leinfelden-Echterdingen	Robert Koch Institute	?
Germany/BW-RKI-I-268905/2021	EPI_ISL_4935618	2021-09-28	SYNLAB MVZ Leinfelden-Echterdingen	Robert Koch Institute	?
Germany/BW-RKI-I-268972/2021	EPI_ISL_4935682	2021-09-28	SYNLAB MVZ Leinfelden-Echterdingen	Robert Koch Institute	?
Germany/BW-RKI-I-269117/2021	EPI_ISL_4935823	2021-09-28	SYNLAB MVZ Leinfelden-Echterdingen	Robert Koch Institute	?
Germany/BW-RKI-I-269143/2021	EPI_ISL_4935852	2021-09-28	SYNLAB MVZ Leinfelden-Echterdingen	Robert Koch Institute	?
Germany/BW-RKI-I-269177/2021	EPI_ISL_4935886	2021-09-28	SYNLAB MVZ Leinfelden-Echterdingen	Robert Koch Institute	?
Germany/BW-RKI-I-270981/2021	EPI_ISL_4936672	2021-09-12	Eurofins LifeCodexx GmbH	Robert Koch Institute	?
Germany/BW-RKI-I-271044/2021	EPI_ISL_4936850	2021-09-12	Eurofins LifeCodexx GmbH	Robert Koch Institute	?
Germany/BW-RKI-I-271456/2021	EPI_ISL_4937258	2021-09-13	Eurofins LifeCodexx GmbH	Robert Koch Institute	?
Germany/BW-RKI-I-271471/2021	EPI_ISL_4937271	2021-09-13	Eurofins LifeCodexx GmbH	Robert Koch Institute	?
Germany/BW-RKI-I-271482/2021	EPI_ISL_4937281	2021-09-13	Eurofins LifeCodexx GmbH	Robert Koch Institute	?
Germany/BW-RKI-I-271497/2021	EPI_ISL_4937294	2021-09-13	Eurofins LifeCodexx GmbH	Robert Koch Institute	?
Germany/BW-RKI-I-271521/2021	EPI_ISL_4937315	2021-09-13	Eurofins LifeCodexx GmbH	Robert Koch Institute	?
Germany/BW-RKI-I-271585/2021	EPI_ISL_4937379	2021-09-13	Eurofins LifeCodexx GmbH	Robert Koch Institute	?
Germany/BW-RKI-I-271590/2021	EPI_ISL_4937384	2021-09-13	Eurofins LifeCodexx GmbH	Robert Koch Institute	?
Germany/BW-RKI-I-271619/2021	EPI_ISL_4937414	2021-09-13	Eurofins LifeCodexx GmbH	Robert Koch Institute	?
Germany/BW-RKI-I-272202/2021	EPI_ISL_4937994	2021-10-01	SYNLAB MVZ Leinfelden-Echterdingen	Robert Koch Institute	?
Germany/BW-RKI-I-272412/2021	EPI_ISL_4938200	2021-10-01	SYNLAB MVZ Leinfelden-Echterdingen	Robert Koch Institute	?
Germany/BW-RKI-I-272527/2021	EPI_ISL_4938804	2021-09-30	SYNLAB MVZ Leinfelden-Echterdingen	Robert Koch Institute	?
Germany/BW-RKI-I-272765/2021	EPI_ISL_4939359	2021-09-21	MVZ Labor Dr. Limbach & Kollegen GbR	Robert Koch Institute	?
Germany/BW-RKI-I-274225/2021	EPI_ISL_5117294	2021-10-01	MVZ Labor Dr. Limbach & Kollegen GbR	Robert Koch Institute	?
Germany/BW-RKI-I-274439/2021	EPI_ISL_5117935	2021-10-04	Limbach - MVZ Humangenetik Ulm	Robert Koch Institute	?
Germany/BW-RKI-I-274493/2021	EPI_ISL_5117996	2021-10-05	Limbach - MVZ Humangenetik Ulm	Robert Koch Institute	?
Germany/BW-RKI-I-274542/2021	EPI_ISL_5118040	2021-10-01	MVZ Labor Dr. Limbach & Kollegen GbR	Robert Koch Institute	?
Germany/BW-RKI-I-276342/2021	EPI_ISL_5119191	2021-10-02	SYNLAB MVZ Leinfelden-Echterdingen	Robert Koch Institute	?
Germany/BW-RKI-I-276401/2021	EPI_ISL_5119248	2021-10-05	SYNLAB MVZ Leinfelden-Echterdingen	Robert Koch Institute	?
Germany/BW-RKI-I-276404/2021	EPI_ISL_5119251	2021-10-01	SYNLAB MVZ Leinfelden-Echterdingen	Robert Koch Institute	?
Germany/BW-RKI-I-276407/2021	EPI_ISL_5119254	2021-10-05	SYNLAB MVZ Leinfelden-Echterdingen	Robert Koch Institute	?
Germany/BW-RKI-I-276434/2021	EPI_ISL_5119279	2021-10-05	SYNLAB MVZ Leinfelden-Echterdingen	Robert Koch Institute	?
Germany/BW-RKI-I-276515/2021	EPI_ISL_5119362	2021-10-05	SYNLAB MVZ Leinfelden-Echterdingen	Robert Koch Institute	?
Germany/BW-RKI-I-276528/2021	EPI_ISL_5119375	2021-10-01	SYNLAB MVZ Leinfelden-Echterdingen	Robert Koch Institute	?
Germany/BW-RKI-I-276571/2021	EPI_ISL_5119416	2021-10-05	SYNLAB MVZ Leinfelden-Echterdingen	Robert Koch Institute	?
Germany/BW-RKI-I-276619/2021	EPI_ISL_5119460	2021-10-01	SYNLAB MVZ Leinfelden-Echterdingen	Robert Koch Institute	?
Germany/BW-RKI-I-276657/2021	EPI_ISL_5119501	2021-10-01	SYNLAB MVZ Leinfelden-Echterdingen	Robert Koch Institute	?
Germany/BW-RKI-I-277099/2021	EPI_ISL_5119552	2021-09-27	Limbach - MVZ Labor Ravensburg Labor Dr. Gärtner	Robert Koch Institute	?
Germany/BW-RKI-I-277238/2021	EPI_ISL_5119580	2021-09-30	Limbach - MVZ Humangenetik Ulm	Robert Koch Institute	?
Germany/BW-RKI-I-277266/2021	EPI_ISL_5119608	2021-09-30	Limbach - MVZ Humangenetik Ulm	Robert Koch Institute	?
Germany/BW-RKI-I-277272/2021	EPI_ISL_5119614	2021-09-30	Limbach - MVZ Humangenetik Ulm	Robert Koch Institute	?
Germany/BW-RKI-I-277286/2021	EPI_ISL_5119627	2021-09-30	Limbach - MVZ Humangenetik Ulm	Robert Koch Institute	?
Germany/BW-RKI-I-277944/2021	EPI_ISL_5119717	2021-09-19	Eurofins LifeCodexx GmbH	Robert Koch Institute	?
Germany/BW-RKI-I-277955/2021	EPI_ISL_5119728	2021-09-19	Eurofins LifeCodexx GmbH	Robert Koch Institute	?
Germany/BW-RKI-I-277981/2021	EPI_ISL_5119752	2021-09-19	Eurofins LifeCodexx GmbH	Robert Koch Institute	?
Germany/BW-RKI-I-278008/2021	EPI_ISL_5119778	2021-09-19	Eurofins LifeCodexx GmbH	Robert Koch Institute	?
Germany/BW-RKI-I-278775/2021	EPI_ISL_5120504	2021-10-01	MVZ Labor Dr. Limbach & Kollegen GbR	Robert Koch Institute	?
Germany/BW-RKI-I-278778/2021	EPI_ISL_5120507	2021-10-01	MVZ Labor Dr. Limbach & Kollegen GbR	Robert Koch Institute	?
Germany/BW-RKI-I-279019/2021	EPI_ISL_5120736	2021-09-30	Limbach - MVZ Labor Ludwigsburg	Robert Koch Institute	?
Germany/BW-RKI-I-279595/2021	EPI_ISL_5121277	2021-09-19	Eurofins LifeCodexx GmbH	Robert Koch Institute	?
Germany/BW-RKI-I-280041/2021	EPI_ISL_5121706	2021-09-20	Eurofins LifeCodexx GmbH	Robert Koch Institute	?
Germany/BW-RKI-I-280135/2021	EPI_ISL_5121799	2021-09-20	Eurofins LifeCodexx GmbH	Robert Koch Institute	?
Germany/BW-RKI-I-280150/2021	EPI_ISL_5121814	2021-09-20	Eurofins LifeCodexx GmbH	Robert Koch Institute	?
Germany/BW-RKI-I-280676/2021	EPI_ISL_5122326	2021-10-07	SYNLAB MVZ Leinfelden-Echterdingen	Robert Koch Institute	?
Germany/BW-RKI-I-280683/2021	EPI_ISL_5122333	2021-10-08	SYNLAB MVZ Leinfelden-Echterdingen	Robert Koch Institute	?
Germany/BW-RKI-I-281098/2021	EPI_ISL_5122739	2021-10-08	SYNLAB MVZ Leinfelden-Echterdingen	Robert Koch Institute	?
Germany/BY-MVP-000005831/2021	EPI_ISL_2095280	2021-05-04	Max von Pettenkofer Institute, Virology, National Reference Center for Retroviruses, LMU Munich	Laboratory for Functional Genome Analysis; Dept. Genomics; Gene Center of the LMU Munich	Max Muenchhoff et al
Germany/BY-MVP-000005858/2021	EPI_ISL_2095276	2021-05-04	Max von Pettenkofer Institute, Virology, National Reference Center for Retroviruses, LMU Munich	Laboratory for Functional Genome Analysis; Dept. Genomics; Gene Center of the LMU Munich	Max Muenchhoff et al
Germany/BY-MVP-000006052/2021	EPI_ISL_2450297	2021-05-04	Max von Pettenkofer Institute, Virology, National Reference Center for Retroviruses, LMU Munich	Laboratory for Functional Genome Analysis; Dept. Genomics; Gene Center of the LMU Munich	Max Muenchhoff et al
Germany/BY-MVP-000006518/2021	EPI_ISL_3233454	2021-07-10	Max von Pettenkofer Institute, Virology, National Reference Center for Retroviruses, LMU Munich	Laboratory for Functional Genome Analysis; Dept. Genomics; Gene Center of the LMU Munich	Max Muenchhoff et al
Germany/BY-MVP-000007866/2021	EPI_ISL_5050983	2021-09-22	Max von Pettenkofer Institute, Virology, National Reference Center for Retroviruses, LMU Munich	Laboratory for Functional Genome Analysis; Dept. Genomics; Gene Center of the LMU Munich	Max Muenchhoff et al
Germany/BY-RKI-I-156869/2021	EPI_ISL_2267288	2021-05-13	Synlab MVZ Augsburg	Robert Koch Institute	?
Germany/BY-RKI-I-157298/2021	EPI_ISL_2267677	2021-05-18	SYNLAB MVZ Weiden	Robert Koch Institute	?
Germany/BY-RKI-I-167308/2021	EPI_ISL_2389949	2021-04-28	Labor Becker & Kollegen (Standort München)	Robert Koch Institute	?
Germany/BY-RKI-I-172995/2021	EPI_ISL_2472177	2021-05-31	SYNLAB MVZ Weiden	Robert Koch Institute	?
Germany/BY-RKI-I-176554/2021	EPI_ISL_2633229	2021-06-05	SYNLAB MVZ Weiden	Robert Koch Institute	?
Germany/BY-RKI-I-181255/2021	EPI_ISL_2678401	2021-05-07	Labor Becker & Kollegen (Standort München)	Robert Koch Institute	?
Germany/BY-RKI-I-182613/2021	EPI_ISL_2759850	2021-06-18	Sonic - Labor Staber Bayreuth	Robert Koch Institute	?
Germany/BY-RKI-I-184941/2021	EPI_ISL_2845380	2021-06-30	LabKom - Labor Augsburg MVZ GmbH	Robert Koch Institute	?
Germany/BY-RKI-I-185301/2021	EPI_ISL_2845712	2021-05-27	Labor Becker & Kollegen (Standort München)	Robert Koch Institute	?
Germany/BY-RKI-I-185949/2021	EPI_ISL_2956133	2021-07-07	SYNLAB Labor München Zentrum LMZ	Robert Koch Institute	?
Germany/BY-RKI-I-185977/2021	EPI_ISL_2956159	2021-06-30	Synlab MVZ Augsburg	Robert Koch Institute	?
Germany/BY-RKI-I-186759/2021	EPI_ISL_2956684	2021-07-07	LabKom - Labor Augsburg MVZ GmbH	Robert Koch Institute	?
Germany/BY-RKI-I-187485/2021	EPI_ISL_3043954	2021-07-05	SYNLAB MVZ Weiden	Robert Koch Institute	?
Germany/BY-RKI-I-187504/2021	EPI_ISL_3043973	2021-07-08	Synlab MVZ Augsburg	Robert Koch Institute	?
Germany/BY-RKI-I-187609/2021	EPI_ISL_3044074	2021-07-06	SYNLAB MVZ Weiden	Robert Koch Institute	?
Germany/BY-RKI-I-187904/2021	EPI_ISL_3044339	2021-07-06	Medizinisch-Diagnostisches Labor Kempten allgäulab	Robert Koch Institute	?
Germany/BY-RKI-I-188415/2021	EPI_ISL_3044628	2021-07-13	SYNLAB MVZ Weiden	Robert Koch Institute	?
Germany/BY-RKI-I-188450/2021	EPI_ISL_3044662	2021-07-12	SYNLAB MVZ Weiden	Robert Koch Institute	?
Germany/BY-RKI-I-188479/2021	EPI_ISL_3044687	2021-07-14	Synlab MVZ Augsburg	Robert Koch Institute	?
Germany/BY-RKI-I-188487/2021	EPI_ISL_3044695	2021-07-12	Synlab MVZ Augsburg	Robert Koch Institute	?
Germany/BY-RKI-I-189519/2021	EPI_ISL_3120935	2021-07-16	SYNLAB MVZ Weiden	Robert Koch Institute	?
Germany/BY-RKI-I-189568/2021	EPI_ISL_3120982	2021-07-16	SYNLAB MVZ Weiden	Robert Koch Institute	?
Germany/BY-RKI-I-189665/2021	EPI_ISL_3121070	2021-07-15	SYNLAB MVZ Weiden	Robert Koch Institute	?
Germany/BY-RKI-I-191305/2021	EPI_ISL_3122317	2021-07-21	Synlab MVZ Augsburg	Robert Koch Institute	?
Germany/BY-RKI-I-191460/2021	EPI_ISL_3122461	2021-07-22	SYNLAB MVZ Weiden	Robert Koch Institute	?
Germany/BY-RKI-I-191718/2021	EPI_ISL_3237276	2021-07-20	SYNLAB MVZ Weiden	Robert Koch Institute	?
Germany/BY-RKI-I-191729/2021	EPI_ISL_3237286	2021-07-19	SYNLAB MVZ Weiden	Robert Koch Institute	?
Germany/BY-RKI-I-191748/2021	EPI_ISL_3237304	2021-07-21	SYNLAB MVZ Weiden	Robert Koch Institute	?
Germany/BY-RKI-I-191760/2021	EPI_ISL_3237315	2021-07-19	SYNLAB MVZ Weiden	Robert Koch Institute	?
Germany/BY-RKI-I-191775/2021	EPI_ISL_3237329	2021-07-25	SYNLAB MVZ Weiden	Robert Koch Institute	?
Germany/BY-RKI-I-191843/2021	EPI_ISL_3237393	2021-07-19	SYNLAB MVZ Weiden	Robert Koch Institute	?
Germany/BY-RKI-I-192987/2021	EPI_ISL_3238411	2021-07-07	Virologisches Institut des Universitätsklinikums Erlangen	Robert Koch Institute	?
Germany/BY-RKI-I-193147/2021	EPI_ISL_3238543	2021-07-24	LabKom - Labor Augsburg MVZ GmbH	Robert Koch Institute	?
Germany/BY-RKI-I-193252/2021	EPI_ISL_3238631	2021-07-24	LabKom - Labor Augsburg MVZ GmbH	Robert Koch Institute	?
Germany/BY-RKI-I-193918/2021	EPI_ISL_3238903	2021-07-28	SYNLAB Labor München Zentrum LMZ	Robert Koch Institute	?
Germany/BY-RKI-I-193959/2021	EPI_ISL_3238942	2021-07-26	SYNLAB MVZ Weiden	Robert Koch Institute	?
Germany/BY-RKI-I-194430/2021	EPI_ISL_3239391	2021-07-29	SYNLAB MVZ Weiden	Robert Koch Institute	?
Germany/BY-RKI-I-194451/2021	EPI_ISL_3239411	2021-07-29	SYNLAB Labor München Zentrum LMZ	Robert Koch Institute	?
Germany/BY-RKI-I-194526/2021	EPI_ISL_3239481	2021-07-29	SYNLAB MVZ Weiden	Robert Koch Institute	?
Germany/BY-RKI-I-194557/2021	EPI_ISL_3239512	2021-07-23	SYNLAB MVZ Weiden	Robert Koch Institute	?
Germany/BY-RKI-I-194563/2021	EPI_ISL_3239518	2021-07-28	SYNLAB MVZ Weiden	Robert Koch Institute	?
Germany/BY-RKI-I-194767/2021	EPI_ISL_3239707	2021-07-15	Bayerisches Landesamt für Gesundheit und Lebensmittelsicherheit (LGL)	Robert Koch Institute	?
Germany/BY-RKI-I-194770/2021	EPI_ISL_3239710	2021-07-13	Bayerisches Landesamt für Gesundheit und Lebensmittelsicherheit (LGL)	Robert Koch Institute	?
Germany/BY-RKI-I-195994/2021	EPI_ISL_3495575	2021-07-31	Sonic - Dr. Staber & Kollegen GmbH München	Robert Koch Institute	?
Germany/BY-RKI-I-197413/2021	EPI_ISL_3496484	2021-08-02	SYNLAB MVZ Weiden	Robert Koch Institute	?
Germany/BY-RKI-I-197442/2021	EPI_ISL_3496512	2021-08-05	SYNLAB Labor München Zentrum LMZ	Robert Koch Institute	?
Germany/BY-RKI-I-197504/2021	EPI_ISL_3496572	2021-08-02	SYNLAB MVZ Weiden	Robert Koch Institute	?
Germany/BY-RKI-I-197668/2021	EPI_ISL_3496722	2021-07-23	Medizinisch-Diagnostisches Labor Kempten allgäulab	Robert Koch Institute	?
Germany/BY-RKI-I-197721/2021	EPI_ISL_3496772	2021-08-03	SYNLAB MVZ Weiden	Robert Koch Institute	?
Germany/BY-RKI-I-197755/2021	EPI_ISL_3496802	2021-08-05	SYNLAB Labor München Zentrum LMZ	Robert Koch Institute	?
Germany/BY-RKI-I-197994/2021	EPI_ISL_3497028	2021-07-31	Medizinisch-Diagnostisches Labor Kempten allgäulab	Robert Koch Institute	?
Germany/BY-RKI-I-198000/2021	EPI_ISL_3497034	2021-08-03	Medizinisch-Diagnostisches Labor Kempten allgäulab	Robert Koch Institute	?
Germany/BY-RKI-I-198286/2021	EPI_ISL_3497300	2021-08-05	SYNLAB MVZ Weiden	Robert Koch Institute	?
Germany/BY-RKI-I-198487/2021	EPI_ISL_3497485	2021-07-26	Medizinisch-Diagnostisches Labor Kempten allgäulab	Robert Koch Institute	?
Germany/BY-RKI-I-198745/2021	EPI_ISL_3497729	2021-08-06	SYNLAB MVZ Weiden	Robert Koch Institute	?
Germany/BY-RKI-I-199373/2021	EPI_ISL_3499178	2021-08-07	Sonic - Dr. Staber & Kollegen GmbH München	Robert Koch Institute	?
Germany/BY-RKI-I-199521/2021	EPI_ISL_3499531	2021-08-04	LabKom - Labor Augsburg MVZ GmbH	Robert Koch Institute	?
Germany/BY-RKI-I-200391/2021	EPI_ISL_3500241	2021-08-10	Sonic - Labor Staber Nürnberg	Robert Koch Institute	?
Germany/BY-RKI-I-201026/2021	EPI_ISL_3500897	2021-07-29	Labor Becker & Kollegen (Standort München)	Robert Koch Institute	?
Germany/BY-RKI-I-201193/2021	EPI_ISL_3501004	2021-08-09	SYNLAB MVZ Weiden	Robert Koch Institute	?
Germany/BY-RKI-I-201466/2021	EPI_ISL_3501293	2021-08-09	SYNLAB MVZ Weiden	Robert Koch Institute	?
Germany/BY-RKI-I-202295/2021	EPI_ISL_3712121	2021-07-28	Sonic - Labor Staber Bayreuth	Robert Koch Institute	?
Germany/BY-RKI-I-202573/2021	EPI_ISL_3712367	2021-08-11	SYNLAB MVZ Weiden	Robert Koch Institute	?
Germany/BY-RKI-I-202664/2021	EPI_ISL_3712453	2021-08-11	Synlab MVZ Augsburg	Robert Koch Institute	?
Germany/BY-RKI-I-202703/2021	EPI_ISL_3712490	2021-08-11	SYNLAB MVZ Weiden	Robert Koch Institute	?
Germany/BY-RKI-I-202726/2021	EPI_ISL_3712525	2021-08-11	SYNLAB MVZ Weiden	Robert Koch Institute	?
Germany/BY-RKI-I-202805/2021	EPI_ISL_3712633	2021-08-11	Synlab MVZ Augsburg	Robert Koch Institute	?
Germany/BY-RKI-I-203391/2021	EPI_ISL_3713189	2021-08-16	SYNLAB MVZ Weiden	Robert Koch Institute	?
Germany/BY-RKI-I-203434/2021	EPI_ISL_3713232	2021-08-12	SYNLAB MVZ Weiden	Robert Koch Institute	?
Germany/BY-RKI-I-204198/2021	EPI_ISL_3713512	2021-08-12	Medizinisch-Diagnostisches Labor Kempten allgäulab	Robert Koch Institute	?
Germany/BY-RKI-I-204266/2021	EPI_ISL_3713573	2021-08-13	Medizinisch-Diagnostisches Labor Kempten allgäulab	Robert Koch Institute	?
Germany/BY-RKI-I-205487/2021	EPI_ISL_3714744	2021-08-16	LabKom - Labor Augsburg MVZ GmbH	Robert Koch Institute	?
Germany/BY-RKI-I-205569/2021	EPI_ISL_3714812	2021-08-16	LabKom - Labor Augsburg MVZ GmbH	Robert Koch Institute	?
Germany/BY-RKI-I-205595/2021	EPI_ISL_3714836	2021-08-16	LabKom - Labor Augsburg MVZ GmbH	Robert Koch Institute	?
Germany/BY-RKI-I-205640/2021	EPI_ISL_3714887	2021-08-16	LabKom - Labor Augsburg MVZ GmbH	Robert Koch Institute	?
Germany/BY-RKI-I-205647/2021	EPI_ISL_3714897	2021-08-16	LabKom - Labor Augsburg MVZ GmbH	Robert Koch Institute	?
Germany/BY-RKI-I-205696/2021	EPI_ISL_3714958	2021-08-16	LabKom - Labor Augsburg MVZ GmbH	Robert Koch Institute	?
Germany/BY-RKI-I-205730/2021	EPI_ISL_3714988	2021-08-16	LabKom - Labor Augsburg MVZ GmbH	Robert Koch Institute	?
Germany/BY-RKI-I-205789/2021	EPI_ISL_3715044	2021-08-09	Labor Dr. Spranger	Robert Koch Institute	?
Germany/BY-RKI-I-205796/2021	EPI_ISL_3715051	2021-07-26	Labor Dr. Spranger	Robert Koch Institute	?
Germany/BY-RKI-I-205805/2021	EPI_ISL_3715060	2021-08-15	Uniklinikum Regensburg; Institut für klinische Mikrobiologie und Hygiene	Robert Koch Institute	?
Germany/BY-RKI-I-205807/2021	EPI_ISL_3715062	2021-08-12	Uniklinikum Regensburg; Institut für klinische Mikrobiologie und Hygiene	Robert Koch Institute	?
Germany/BY-RKI-I-205812/2021	EPI_ISL_3715066	2021-08-15	Uniklinikum Regensburg; Institut für klinische Mikrobiologie und Hygiene	Robert Koch Institute	?
Germany/BY-RKI-I-205814/2021	EPI_ISL_3715068	2021-08-12	Uniklinikum Regensburg; Institut für klinische Mikrobiologie und Hygiene	Robert Koch Institute	?
Germany/BY-RKI-I-206246/2021	EPI_ISL_3715345	2021-08-17	SYNLAB MVZ Weiden	Robert Koch Institute	?
Germany/BY-RKI-I-206402/2021	EPI_ISL_3715496	2021-08-16	SYNLAB MVZ Weiden	Robert Koch Institute	?
Germany/BY-RKI-I-206550/2021	EPI_ISL_3715640	2021-08-18	SYNLAB Labor München Zentrum LMZ	Robert Koch Institute	?
Germany/BY-RKI-I-206567/2021	EPI_ISL_3715657	2021-08-16	SYNLAB MVZ Weiden	Robert Koch Institute	?
Germany/BY-RKI-I-206579/2021	EPI_ISL_3715668	2021-08-17	SYNLAB MVZ Weiden	Robert Koch Institute	?
Germany/BY-RKI-I-206676/2021	EPI_ISL_3715763	2021-08-17	Synlab MVZ Augsburg	Robert Koch Institute	?
Germany/BY-RKI-I-207281/2021	EPI_ISL_3716294	2021-08-16	Medizinisch-Diagnostisches Labor Kempten allgäulab	Robert Koch Institute	?
Germany/BY-RKI-I-207445/2021	EPI_ISL_3876809	2021-08-19	SYNLAB MVZ Weiden	Robert Koch Institute	?
Germany/BY-RKI-I-207452/2021	EPI_ISL_3876821	2021-08-18	Synlab MVZ Augsburg	Robert Koch Institute	?
Germany/BY-RKI-I-207593/2021	EPI_ISL_3877081	2021-08-18	SYNLAB MVZ Weiden	Robert Koch Institute	?
Germany/BY-RKI-I-207711/2021	EPI_ISL_3877270	2021-08-18	SYNLAB MVZ Weiden	Robert Koch Institute	?
Germany/BY-RKI-I-207736/2021	EPI_ISL_3877309	2021-08-16	SYNLAB MVZ Weiden	Robert Koch Institute	?
Germany/BY-RKI-I-207777/2021	EPI_ISL_3877379	2021-08-18	SYNLAB MVZ Weiden	Robert Koch Institute	?
Germany/BY-RKI-I-207781/2021	EPI_ISL_3877385	2021-08-18	SYNLAB MVZ Weiden	Robert Koch Institute	?
Germany/BY-RKI-I-207837/2021	EPI_ISL_3877471	2021-08-18	Medizinisch-Diagnostisches Labor Kempten allgäulab	Robert Koch Institute	?
Germany/BY-RKI-I-208532/2021	EPI_ISL_3877785	2021-08-19	SYNLAB MVZ Weiden	Robert Koch Institute	?
Germany/BY-RKI-I-208733/2021	EPI_ISL_3878155	2021-08-19	SYNLAB MVZ Weiden	Robert Koch Institute	?
Germany/BY-RKI-I-208852/2021	EPI_ISL_3878540	2021-08-19	SYNLAB MVZ Weiden	Robert Koch Institute	?
Germany/BY-RKI-I-209435/2021	EPI_ISL_3879709	2021-08-19	SYNLAB MVZ Weiden	Robert Koch Institute	?
Germany/BY-RKI-I-209605/2021	EPI_ISL_3880040	2021-08-20	SYNLAB MVZ Weiden	Robert Koch Institute	?
Germany/BY-RKI-I-209648/2021	EPI_ISL_3880117	2021-08-21	SYNLAB Labor München Zentrum LMZ	Robert Koch Institute	?
Germany/BY-RKI-I-209763/2021	EPI_ISL_3880326	2021-08-22	Medizinisch-Diagnostisches Labor Kempten allgäulab	Robert Koch Institute	?
Germany/BY-RKI-I-209783/2021	EPI_ISL_3880357	2021-08-23	Medizinisch-Diagnostisches Labor Kempten allgäulab	Robert Koch Institute	?
Germany/BY-RKI-I-210420/2021	EPI_ISL_3881599	2021-08-20	LabKom - Labor Augsburg MVZ GmbH	Robert Koch Institute	?
Germany/BY-RKI-I-210880/2021	EPI_ISL_3884466	2021-08-04	Bayerisches Landesamt für Gesundheit und Lebensmittelsicherheit (LGL)	Robert Koch Institute	?
Germany/BY-RKI-I-211538/2021	EPI_ISL_3886288	2021-08-23	SYNLAB MVZ Weiden	Robert Koch Institute	?
Germany/BY-RKI-I-211551/2021	EPI_ISL_3886310	2021-08-21	Synlab MVZ Augsburg	Robert Koch Institute	?
Germany/BY-RKI-I-211679/2021	EPI_ISL_3886561	2021-08-23	SYNLAB MVZ Weiden	Robert Koch Institute	?
Germany/BY-RKI-I-211867/2021	EPI_ISL_3886914	2021-08-24	SYNLAB Labor München Zentrum LMZ	Robert Koch Institute	?
Germany/BY-RKI-I-211976/2021	EPI_ISL_3887131	2021-08-21	Synlab MVZ Augsburg	Robert Koch Institute	?
Germany/BY-RKI-I-212075/2021	EPI_ISL_3887317	2021-08-24	Synlab MVZ Augsburg	Robert Koch Institute	?
Germany/BY-RKI-I-212143/2021	EPI_ISL_3887508	2021-08-23	SYNLAB MVZ Weiden	Robert Koch Institute	?
Germany/BY-RKI-I-213893/2021	EPI_ISL_3889578	2021-08-25	Synlab MVZ Augsburg	Robert Koch Institute	?
Germany/BY-RKI-I-214115/2021	EPI_ISL_3889951	2021-08-23	SYNLAB MVZ Weiden	Robert Koch Institute	?
Germany/BY-RKI-I-214151/2021	EPI_ISL_3890004	2021-08-24	Synlab MVZ Augsburg	Robert Koch Institute	?
Germany/BY-RKI-I-214317/2021	EPI_ISL_3890263	2021-08-20	SYNLAB MVZ Weiden	Robert Koch Institute	?
Germany/BY-RKI-I-214323/2021	EPI_ISL_3890272	2021-08-23	SYNLAB MVZ Weiden	Robert Koch Institute	?
Germany/BY-RKI-I-214742/2021	EPI_ISL_3890825	2021-08-09	Bayerisches Landesamt für Gesundheit und Lebensmittelsicherheit (LGL)	Robert Koch Institute	?
Germany/BY-RKI-I-215408/2021	EPI_ISL_3891871	2021-08-25	SYNLAB MVZ Weiden	Robert Koch Institute	?
Germany/BY-RKI-I-215517/2021	EPI_ISL_3892060	2021-08-26	SYNLAB Labor München Zentrum LMZ	Robert Koch Institute	?
Germany/BY-RKI-I-215615/2021	EPI_ISL_3892271	2021-08-25	SYNLAB MVZ Weiden	Robert Koch Institute	?
Germany/BY-RKI-I-215880/2021	EPI_ISL_3892726	2021-08-25	SYNLAB MVZ Weiden	Robert Koch Institute	?
Germany/BY-RKI-I-215979/2021	EPI_ISL_3892875	2021-08-25	SYNLAB MVZ Weiden	Robert Koch Institute	?
Germany/BY-RKI-I-215993/2021	EPI_ISL_3892903	2021-08-26	SYNLAB MVZ Weiden	Robert Koch Institute	?
Germany/BY-RKI-I-216458/2021	EPI_ISL_3893706	2021-08-17	Uniklinikum Regensburg; Institut für klinische Mikrobiologie und Hygiene	Robert Koch Institute	?
Germany/BY-RKI-I-216676/2021	EPI_ISL_4037562	2021-08-27	SYNLAB MVZ Weiden	Robert Koch Institute	?
Germany/BY-RKI-I-216957/2021	EPI_ISL_4037837	2021-08-27	Synlab MVZ Augsburg	Robert Koch Institute	?
Germany/BY-RKI-I-217060/2021	EPI_ISL_4037938	2021-08-27	Synlab MVZ Augsburg	Robert Koch Institute	?
Germany/BY-RKI-I-217109/2021	EPI_ISL_4037985	2021-08-25	SYNLAB MVZ Weiden	Robert Koch Institute	?
Germany/BY-RKI-I-217482/2021	EPI_ISL_4038344	2021-08-24	LabKom - Labor Augsburg MVZ GmbH	Robert Koch Institute	?
Germany/BY-RKI-I-217632/2021	EPI_ISL_4038468	2021-08-24	LabKom - Labor Augsburg MVZ GmbH	Robert Koch Institute	?
Germany/BY-RKI-I-220655/2021	EPI_ISL_4040689	2021-08-28	SYNLAB MVZ Weiden	Robert Koch Institute	?
Germany/BY-RKI-I-220781/2021	EPI_ISL_4040811	2021-08-25	SYNLAB MVZ Weiden	Robert Koch Institute	?
Germany/BY-RKI-I-220839/2021	EPI_ISL_4040868	2021-08-27	SYNLAB MVZ Weiden	Robert Koch Institute	?
Germany/BY-RKI-I-220897/2021	EPI_ISL_4040924	2021-08-27	SYNLAB MVZ Weiden	Robert Koch Institute	?
Germany/BY-RKI-I-221010/2021	EPI_ISL_4041035	2021-08-28	Synlab MVZ Augsburg	Robert Koch Institute	?
Germany/BY-RKI-I-221230/2021	EPI_ISL_4041270	2021-08-29	Synlab MVZ Augsburg	Robert Koch Institute	?
Germany/BY-RKI-I-221232/2021	EPI_ISL_4041274	2021-08-28	SYNLAB MVZ Weiden	Robert Koch Institute	?
Germany/BY-RKI-I-223714/2021	EPI_ISL_4043088	2021-08-30	SYNLAB MVZ Weiden	Robert Koch Institute	?
Germany/BY-RKI-I-223750/2021	EPI_ISL_4043124	2021-08-30	SYNLAB MVZ Weiden	Robert Koch Institute	?
Germany/BY-RKI-I-223888/2021	EPI_ISL_4043260	2021-08-31	SYNLAB MVZ Weiden	Robert Koch Institute	?
Germany/BY-RKI-I-223900/2021	EPI_ISL_4043272	2021-08-31	Synlab MVZ Augsburg	Robert Koch Institute	?
Germany/BY-RKI-I-223978/2021	EPI_ISL_4043350	2021-08-31	Synlab MVZ Augsburg	Robert Koch Institute	?
Germany/BY-RKI-I-224108/2021	EPI_ISL_4043479	2021-08-30	SYNLAB MVZ Weiden	Robert Koch Institute	?
Germany/BY-RKI-I-224200/2021	EPI_ISL_4043565	2021-08-30	SYNLAB MVZ Weiden	Robert Koch Institute	?
Germany/BY-RKI-I-224309/2021	EPI_ISL_4043673	2021-08-31	SYNLAB MVZ Weiden	Robert Koch Institute	?
Germany/BY-RKI-I-224407/2021	EPI_ISL_4043770	2021-09-01	Synlab MVZ Augsburg	Robert Koch Institute	?
Germany/BY-RKI-I-224438/2021	EPI_ISL_4043801	2021-09-01	SYNLAB MVZ Weiden	Robert Koch Institute	?
Germany/BY-RKI-I-224464/2021	EPI_ISL_4043827	2021-08-31	SYNLAB MVZ Weiden	Robert Koch Institute	?
Germany/BY-RKI-I-224474/2021	EPI_ISL_4043837	2021-08-30	SYNLAB MVZ Weiden	Robert Koch Institute	?
Germany/BY-RKI-I-224697/2021	EPI_ISL_4044052	2021-09-01	SYNLAB MVZ Weiden	Robert Koch Institute	?
Germany/BY-RKI-I-224759/2021	EPI_ISL_4044111	2021-09-01	Synlab MVZ Augsburg	Robert Koch Institute	?
Germany/BY-RKI-I-224768/2021	EPI_ISL_4044120	2021-08-31	SYNLAB MVZ Weiden	Robert Koch Institute	?
Germany/BY-RKI-I-224972/2021	EPI_ISL_4044314	2021-08-23	IMD - MVZ Labor Martinsried	Robert Koch Institute	?
Germany/BY-RKI-I-225062/2021	EPI_ISL_4044400	2021-08-20	Bayerisches Landesamt für Gesundheit und Lebensmittelsicherheit (LGL)	Robert Koch Institute	?
Germany/BY-RKI-I-225072/2021	EPI_ISL_4044410	2021-08-18	Bayerisches Landesamt für Gesundheit und Lebensmittelsicherheit (LGL)	Robert Koch Institute	?
Germany/BY-RKI-I-225075/2021	EPI_ISL_4044413	2021-08-16	Bayerisches Landesamt für Gesundheit und Lebensmittelsicherheit (LGL)	Robert Koch Institute	?
Germany/BY-RKI-I-225157/2021	EPI_ISL_4044491	2021-08-24	Medizinisch-Diagnostisches Labor Kempten allgäulab	Robert Koch Institute	?
Germany/BY-RKI-I-225954/2021	EPI_ISL_4044698	2021-08-12	Labor Becker & Kollegen (Standort München)	Robert Koch Institute	?
Germany/BY-RKI-I-225965/2021	EPI_ISL_4044709	2021-08-06	Labor Becker & Kollegen (Standort München)	Robert Koch Institute	?
Germany/BY-RKI-I-225978/2021	EPI_ISL_4044721	2021-08-05	Labor Becker & Kollegen (Standort München)	Robert Koch Institute	?
Germany/BY-RKI-I-226149/2021	EPI_ISL_4044889	2021-09-02	Synlab MVZ Augsburg	Robert Koch Institute	?
Germany/BY-RKI-I-226256/2021	EPI_ISL_4044995	2021-09-02	Synlab MVZ Augsburg	Robert Koch Institute	?
Germany/BY-RKI-I-226307/2021	EPI_ISL_4045046	2021-08-31	SYNLAB MVZ Weiden	Robert Koch Institute	?
Germany/BY-RKI-I-226508/2021	EPI_ISL_4045243	2021-09-01	SYNLAB MVZ Weiden	Robert Koch Institute	?
Germany/BY-RKI-I-226562/2021	EPI_ISL_4045292	2021-09-01	SYNLAB MVZ Weiden	Robert Koch Institute	?
Germany/BY-RKI-I-226896/2021	EPI_ISL_4222269	2021-09-02	SYNLAB MVZ Weiden	Robert Koch Institute	?
Germany/BY-RKI-I-226911/2021	EPI_ISL_4222282	2021-09-02	SYNLAB MVZ Weiden	Robert Koch Institute	?
Germany/BY-RKI-I-226917/2021	EPI_ISL_4222288	2021-09-02	SYNLAB MVZ Weiden	Robert Koch Institute	?
Germany/BY-RKI-I-227236/2021	EPI_ISL_4222680	2021-09-03	SYNLAB MVZ Weiden	Robert Koch Institute	?
Germany/BY-RKI-I-227453/2021	EPI_ISL_4222891	2021-09-02	SYNLAB MVZ Weiden	Robert Koch Institute	?
Germany/BY-RKI-I-227484/2021	EPI_ISL_4222920	2021-09-02	SYNLAB MVZ Weiden	Robert Koch Institute	?
Germany/BY-RKI-I-227920/2021	EPI_ISL_4223340	2021-08-05	Virologisches Institut des Universitätsklinikums Erlangen	Robert Koch Institute	?
Germany/BY-RKI-I-228666/2021	EPI_ISL_4223694	2021-09-03	SYNLAB MVZ Dachau	Robert Koch Institute	?
Germany/BY-RKI-I-228681/2021	EPI_ISL_4223708	2021-09-01	SYNLAB MVZ Weiden	Robert Koch Institute	?
Germany/BY-RKI-I-228766/2021	EPI_ISL_4223788	2021-09-02	SYNLAB MVZ Weiden	Robert Koch Institute	?
Germany/BY-RKI-I-228846/2021	EPI_ISL_4223866	2021-09-02	SYNLAB MVZ Weiden	Robert Koch Institute	?
Germany/BY-RKI-I-229231/2021	EPI_ISL_4224239	2021-09-02	SYNLAB MVZ Weiden	Robert Koch Institute	?
Germany/BY-RKI-I-230267/2021	EPI_ISL_4225221	2021-09-01	LabKom - Labor Augsburg MVZ GmbH	Robert Koch Institute	?
Germany/BY-RKI-I-230277/2021	EPI_ISL_4225230	2021-09-01	LabKom - Labor Augsburg MVZ GmbH	Robert Koch Institute	?
Germany/BY-RKI-I-230317/2021	EPI_ISL_4225265	2021-09-01	LabKom - Labor Augsburg MVZ GmbH	Robert Koch Institute	?
Germany/BY-RKI-I-230570/2021	EPI_ISL_4225477	2021-08-26	Medizinisch-Diagnostisches Labor Kempten allgäulab	Robert Koch Institute	?
Germany/BY-RKI-I-231124/2021	EPI_ISL_4225986	2021-09-04	SYNLAB MVZ Weiden	Robert Koch Institute	?
Germany/BY-RKI-I-231127/2021	EPI_ISL_4225989	2021-09-05	SYNLAB MVZ Weiden	Robert Koch Institute	?
Germany/BY-RKI-I-231458/2021	EPI_ISL_4226315	2021-09-04	SYNLAB MVZ Weiden	Robert Koch Institute	?
Germany/BY-RKI-I-231462/2021	EPI_ISL_4226319	2021-09-03	SYNLAB MVZ Weiden	Robert Koch Institute	?
Germany/BY-RKI-I-231477/2021	EPI_ISL_4226334	2021-09-06	Synlab MVZ Augsburg	Robert Koch Institute	?
Germany/BY-RKI-I-231486/2021	EPI_ISL_4226342	2021-09-03	SYNLAB MVZ Weiden	Robert Koch Institute	?
Germany/BY-RKI-I-231576/2021	EPI_ISL_4226476	2021-09-06	Synlab MVZ Augsburg	Robert Koch Institute	?
Germany/BY-RKI-I-231595/2021	EPI_ISL_4226498	2021-09-03	SYNLAB MVZ Weiden	Robert Koch Institute	?
Germany/BY-RKI-I-233938/2021	EPI_ISL_4227628	2021-09-02	LabKom - Labor Augsburg MVZ GmbH	Robert Koch Institute	?
Germany/BY-RKI-I-235849/2021	EPI_ISL_4229382	2021-08-23	Bayerisches Landesamt für Gesundheit und Lebensmittelsicherheit (LGL)	Robert Koch Institute	?
Germany/BY-RKI-I-236179/2021	EPI_ISL_4229689	2021-09-06	SYNLAB MVZ Weiden	Robert Koch Institute	?
Germany/BY-RKI-I-236231/2021	EPI_ISL_4229740	2021-09-06	SYNLAB MVZ Weiden	Robert Koch Institute	?
Germany/BY-RKI-I-236289/2021	EPI_ISL_4229796	2021-09-06	SYNLAB MVZ Weiden	Robert Koch Institute	?
Germany/BY-RKI-I-236400/2021	EPI_ISL_4229901	2021-09-06	SYNLAB MVZ Weiden	Robert Koch Institute	?
Germany/BY-RKI-I-236556/2021	EPI_ISL_4230050	2021-09-06	SYNLAB MVZ Weiden	Robert Koch Institute	?
Germany/BY-RKI-I-236739/2021	EPI_ISL_4230228	2021-09-06	SYNLAB MVZ Weiden	Robert Koch Institute	?
Germany/BY-RKI-I-236789/2021	EPI_ISL_4230272	2021-09-07	SYNLAB MVZ Weiden	Robert Koch Institute	?
Germany/BY-RKI-I-236837/2021	EPI_ISL_4230319	2021-09-07	SYNLAB MVZ Weiden	Robert Koch Institute	?
Germany/BY-RKI-I-236847/2021	EPI_ISL_4230329	2021-09-07	SYNLAB MVZ Weiden	Robert Koch Institute	?
Germany/BY-RKI-I-236869/2021	EPI_ISL_4230351	2021-09-08	Synlab MVZ Augsburg	Robert Koch Institute	?
Germany/BY-RKI-I-237369/2021	EPI_ISL_4230831	2021-09-07	SYNLAB MVZ Weiden	Robert Koch Institute	?
Germany/BY-RKI-I-240127/2021	EPI_ISL_4437962	2021-08-24	Labor Becker & Kollegen (Standort München)	Robert Koch Institute	?
Germany/BY-RKI-I-240151/2021	EPI_ISL_4437984	2021-08-16	Labor Becker & Kollegen (Standort München)	Robert Koch Institute	?
Germany/BY-RKI-I-240304/2021	EPI_ISL_4438121	2021-09-08	LabKom - Labor Augsburg MVZ GmbH	Robert Koch Institute	?
Germany/BY-RKI-I-240601/2021	EPI_ISL_4438389	2021-09-08	SYNLAB MVZ Weiden	Robert Koch Institute	?
Germany/BY-RKI-I-240735/2021	EPI_ISL_4438517	2021-09-09	SYNLAB MVZ Weiden	Robert Koch Institute	?
Germany/BY-RKI-I-240768/2021	EPI_ISL_4438549	2021-09-08	SYNLAB MVZ Weiden	Robert Koch Institute	?
Germany/BY-RKI-I-240797/2021	EPI_ISL_4438577	2021-09-09	Synlab MVZ Augsburg	Robert Koch Institute	?
Germany/BY-RKI-I-240818/2021	EPI_ISL_4438597	2021-09-09	SYNLAB MVZ Weiden	Robert Koch Institute	?
Germany/BY-RKI-I-240922/2021	EPI_ISL_4438698	2021-09-09	Synlab MVZ Augsburg	Robert Koch Institute	?
Germany/BY-RKI-I-240951/2021	EPI_ISL_4438726	2021-09-08	SYNLAB MVZ Weiden	Robert Koch Institute	?
Germany/BY-RKI-I-241095/2021	EPI_ISL_4438859	2021-09-10	SYNLAB Labor München Zentrum LMZ	Robert Koch Institute	?
Germany/BY-RKI-I-241119/2021	EPI_ISL_4438882	2021-09-08	SYNLAB MVZ Weiden	Robert Koch Institute	?
Germany/BY-RKI-I-241260/2021	EPI_ISL_4439008	2021-09-07	LabKom - Labor Augsburg MVZ GmbH	Robert Koch Institute	?
Germany/BY-RKI-I-241304/2021	EPI_ISL_4439046	2021-09-07	LabKom - Labor Augsburg MVZ GmbH	Robert Koch Institute	?
Germany/BY-RKI-I-241396/2021	EPI_ISL_4439123	2021-09-07	LabKom - Labor Augsburg MVZ GmbH	Robert Koch Institute	?
Germany/BY-RKI-I-241488/2021	EPI_ISL_4439199	2021-09-07	LabKom - Labor Augsburg MVZ GmbH	Robert Koch Institute	?
Germany/BY-RKI-I-242872/2021	EPI_ISL_4440018	2021-09-08	amedes MVZ für Laboratoriumsdiagnostik Raubling GmbH	Robert Koch Institute	?
Germany/BY-RKI-I-244735/2021	EPI_ISL_4441763	2021-09-14	LabKom - Labor Augsburg MVZ GmbH	Robert Koch Institute	?
Germany/BY-RKI-I-244779/2021	EPI_ISL_4441801	2021-09-14	LabKom - Labor Augsburg MVZ GmbH	Robert Koch Institute	?
Germany/BY-RKI-I-244923/2021	EPI_ISL_4441930	2021-09-14	LabKom - Labor Augsburg MVZ GmbH	Robert Koch Institute	?
Germany/BY-RKI-I-244933/2021	EPI_ISL_4441939	2021-09-14	Sonic - Labor Staber Bayreuth	Robert Koch Institute	?
Germany/BY-RKI-I-244985/2021	EPI_ISL_4441985	2021-09-14	LabKom - Labor Augsburg MVZ GmbH	Robert Koch Institute	?
Germany/BY-RKI-I-244992/2021	EPI_ISL_4441992	2021-09-14	LabKom - Labor Augsburg MVZ GmbH	Robert Koch Institute	?
Germany/BY-RKI-I-246407/2021	EPI_ISL_4442838	2021-09-11	SYNLAB MVZ Weiden	Robert Koch Institute	?
Germany/BY-RKI-I-246552/2021	EPI_ISL_4442978	2021-09-10	SYNLAB MVZ Weiden	Robert Koch Institute	?
Germany/BY-RKI-I-246562/2021	EPI_ISL_4442989	2021-09-11	SYNLAB MVZ Weiden	Robert Koch Institute	?
Germany/BY-RKI-I-246622/2021	EPI_ISL_4443046	2021-09-11	Synlab MVZ Augsburg	Robert Koch Institute	?
Germany/BY-RKI-I-246791/2021	EPI_ISL_4443236	2021-09-10	SYNLAB MVZ Weiden	Robert Koch Institute	?
Germany/BY-RKI-I-247020/2021	EPI_ISL_4443454	2021-09-09	SYNLAB MVZ Weiden	Robert Koch Institute	?
Germany/BY-RKI-I-247219/2021	EPI_ISL_4443698	2021-09-10	Synlab MVZ Augsburg	Robert Koch Institute	?
Germany/BY-RKI-I-247335/2021	EPI_ISL_4443859	2021-09-08	SYNLAB MVZ Weiden	Robert Koch Institute	?
Germany/BY-RKI-I-247364/2021	EPI_ISL_4443911	2021-09-09	SYNLAB MVZ Weiden	Robert Koch Institute	?
Germany/BY-RKI-I-247747/2021	EPI_ISL_4444322	2021-08-30	Bayerisches Landesamt für Gesundheit und Lebensmittelsicherheit (LGL)	Robert Koch Institute	?
Germany/BY-RKI-I-248670/2021	EPI_ISL_4445427	2021-09-06	IMD - MVZ Labor Martinsried	Robert Koch Institute	?
Germany/BY-RKI-I-248728/2021	EPI_ISL_4445483	2021-09-10	IMD - MVZ Labor Martinsried	Robert Koch Institute	?
Germany/BY-RKI-I-250027/2021	EPI_ISL_4446742	2021-09-02	Labor Dr. Spranger	Robert Koch Institute	?
Germany/BY-RKI-I-250043/2021	EPI_ISL_4446754	2021-08-31	Labor Dr. Spranger	Robert Koch Institute	?
Germany/BY-RKI-I-250071/2021	EPI_ISL_4446784	2021-08-27	Labor Dr. Spranger	Robert Koch Institute	?
Germany/BY-RKI-I-250949/2021	EPI_ISL_4607154	2021-09-14	Synlab MVZ Augsburg	Robert Koch Institute	?
Germany/BY-RKI-I-251079/2021	EPI_ISL_4607466	2021-09-14	Synlab MVZ Augsburg	Robert Koch Institute	?
Germany/BY-RKI-I-251089/2021	EPI_ISL_4607507	2021-09-13	SYNLAB MVZ Weiden	Robert Koch Institute	?
Germany/BY-RKI-I-251095/2021	EPI_ISL_4607546	2021-09-15	Synlab MVZ Augsburg	Robert Koch Institute	?
Germany/BY-RKI-I-251233/2021	EPI_ISL_4608195	2021-09-14	Synlab MVZ Augsburg	Robert Koch Institute	?
Germany/BY-RKI-I-251241/2021	EPI_ISL_4608232	2021-09-14	SYNLAB MVZ Weiden	Robert Koch Institute	?
Germany/BY-RKI-I-251264/2021	EPI_ISL_4608330	2021-09-15	Synlab MVZ Augsburg	Robert Koch Institute	?
Germany/BY-RKI-I-251331/2021	EPI_ISL_4608679	2021-09-14	SYNLAB MVZ Weiden	Robert Koch Institute	?
Germany/BY-RKI-I-251366/2021	EPI_ISL_4608714	2021-09-13	SYNLAB MVZ Weiden	Robert Koch Institute	?
Germany/BY-RKI-I-251382/2021	EPI_ISL_4608730	2021-09-14	SYNLAB MVZ Weiden	Robert Koch Institute	?
Germany/BY-RKI-I-251500/2021	EPI_ISL_4608849	2021-09-13	SYNLAB MVZ Weiden	Robert Koch Institute	?
Germany/BY-RKI-I-253087/2021	EPI_ISL_4610368	2021-09-15	SYNLAB MVZ Weiden	Robert Koch Institute	?
Germany/BY-RKI-I-253146/2021	EPI_ISL_4610425	2021-09-16	Synlab MVZ Augsburg	Robert Koch Institute	?
Germany/BY-RKI-I-253323/2021	EPI_ISL_4610598	2021-09-15	SYNLAB MVZ Weiden	Robert Koch Institute	?
Germany/BY-RKI-I-254832/2021	EPI_ISL_4611468	2021-09-14	LabKom - Labor Augsburg MVZ GmbH	Robert Koch Institute	?
Germany/BY-RKI-I-254852/2021	EPI_ISL_4611481	2021-09-14	LabKom - Labor Augsburg MVZ GmbH	Robert Koch Institute	?
Germany/BY-RKI-I-255235/2021	EPI_ISL_4611843	2021-09-15	amedes MVZ für Laboratoriumsdiagnostik Raubling GmbH	Robert Koch Institute	?
Germany/BY-RKI-I-256932/2021	EPI_ISL_4613663	2021-09-16	SYNLAB MVZ Weiden	Robert Koch Institute	?
Germany/BY-RKI-I-256937/2021	EPI_ISL_4613668	2021-09-16	SYNLAB MVZ Weiden	Robert Koch Institute	?
Germany/BY-RKI-I-257024/2021	EPI_ISL_4613749	2021-09-16	SYNLAB MVZ Weiden	Robert Koch Institute	?
Germany/BY-RKI-I-257190/2021	EPI_ISL_4613910	2021-09-16	SYNLAB MVZ Weiden	Robert Koch Institute	?
Germany/BY-RKI-I-258554/2021	EPI_ISL_4614653	2021-09-17	Sonic - Dr. Staber & Kollegen GmbH München	Robert Koch Institute	?
Germany/BY-RKI-I-258669/2021	EPI_ISL_4614762	2021-09-20	LabKom - Labor Augsburg MVZ GmbH	Robert Koch Institute	?
Germany/BY-RKI-I-258840/2021	EPI_ISL_4614916	2021-09-20	LabKom - Labor Augsburg MVZ GmbH	Robert Koch Institute	?
Germany/BY-RKI-I-258989/2021	EPI_ISL_4615055	2021-09-20	LabKom - Labor Augsburg MVZ GmbH	Robert Koch Institute	?
Germany/BY-RKI-I-259286/2021	EPI_ISL_4615334	2021-08-24	Labor Becker & Kollegen (Standort München)	Robert Koch Institute	?
Germany/BY-RKI-I-259296/2021	EPI_ISL_4615344	2021-08-24	Labor Becker & Kollegen (Standort München)	Robert Koch Institute	?
Germany/BY-RKI-I-259326/2021	EPI_ISL_4615374	2021-08-30	Labor Becker & Kollegen (Standort München)	Robert Koch Institute	?
Germany/BY-RKI-I-259343/2021	EPI_ISL_4615391	2021-08-26	Labor Becker & Kollegen (Standort München)	Robert Koch Institute	?
Germany/BY-RKI-I-259924/2021	EPI_ISL_4615958	2021-09-17	SYNLAB MVZ Weiden	Robert Koch Institute	?
Germany/BY-RKI-I-260060/2021	EPI_ISL_4616091	2021-09-17	SYNLAB MVZ Weiden	Robert Koch Institute	?
Germany/BY-RKI-I-260903/2021	EPI_ISL_4617148	2021-09-21	SYNLAB MVZ Weiden	Robert Koch Institute	?
Germany/BY-RKI-I-261066/2021	EPI_ISL_4617454	2021-09-21	SYNLAB MVZ Weiden	Robert Koch Institute	?
Germany/BY-RKI-I-261247/2021	EPI_ISL_4617759	2021-09-20	SYNLAB MVZ Weiden	Robert Koch Institute	?
Germany/BY-RKI-I-261869/2021	EPI_ISL_4619855	2021-09-07	Bayerisches Landesamt für Gesundheit und Lebensmittelsicherheit (LGL)	Robert Koch Institute	?
Germany/BY-RKI-I-261950/2021	EPI_ISL_4620278	2021-09-09	Bayerisches Landesamt für Gesundheit und Lebensmittelsicherheit (LGL)	Robert Koch Institute	?
Germany/BY-RKI-I-261967/2021	EPI_ISL_4620388	2021-08-31	Bayerisches Landesamt für Gesundheit und Lebensmittelsicherheit (LGL)	Robert Koch Institute	?
Germany/BY-RKI-I-261989/2021	EPI_ISL_4620537	2021-09-08	Bayerisches Landesamt für Gesundheit und Lebensmittelsicherheit (LGL)	Robert Koch Institute	?
Germany/BY-RKI-I-261996/2021	EPI_ISL_4620588	2021-09-08	Bayerisches Landesamt für Gesundheit und Lebensmittelsicherheit (LGL)	Robert Koch Institute	?
Germany/BY-RKI-I-262225/2021	EPI_ISL_4622002	2021-09-13	IMD - MVZ Labor Martinsried	Robert Koch Institute	?
Germany/BY-RKI-I-263039/2021	EPI_ISL_4624087	2021-09-20	LabKom - Labor Augsburg MVZ GmbH	Robert Koch Institute	?
Germany/BY-RKI-I-263100/2021	EPI_ISL_4624478	2021-09-20	LabKom - Labor Augsburg MVZ GmbH	Robert Koch Institute	?
Germany/BY-RKI-I-263175/2021	EPI_ISL_4624692	2021-09-20	LabKom - Labor Augsburg MVZ GmbH	Robert Koch Institute	?
Germany/BY-RKI-I-263248/2021	EPI_ISL_4624754	2021-09-20	LabKom - Labor Augsburg MVZ GmbH	Robert Koch Institute	?
Germany/BY-RKI-I-263252/2021	EPI_ISL_4624758	2021-09-20	LabKom - Labor Augsburg MVZ GmbH	Robert Koch Institute	?
Germany/BY-RKI-I-263253/2021	EPI_ISL_4624759	2021-09-20	LabKom - Labor Augsburg MVZ GmbH	Robert Koch Institute	?
Germany/BY-RKI-I-263300/2021	EPI_ISL_4624804	2021-09-20	LabKom - Labor Augsburg MVZ GmbH	Robert Koch Institute	?
Germany/BY-RKI-I-265303/2021	EPI_ISL_4930967	2021-09-24	Synlab MVZ Augsburg	Robert Koch Institute	?
Germany/BY-RKI-I-265450/2021	EPI_ISL_4931116	2021-09-25	Synlab MVZ Augsburg	Robert Koch Institute	?
Germany/BY-RKI-I-265679/2021	EPI_ISL_4931710	2021-09-22	SYNLAB MVZ Weiden	Robert Koch Institute	?
Germany/BY-RKI-I-265801/2021	EPI_ISL_4931879	2021-09-23	SYNLAB MVZ Weiden	Robert Koch Institute	?
Germany/BY-RKI-I-267810/2021	EPI_ISL_4934005	2021-09-24	amedes MVZ für Laboratoriumsdiagnostik Raubling GmbH	Robert Koch Institute	?
Germany/BY-RKI-I-268623/2021	EPI_ISL_4935196	2021-09-27	SYNLAB MVZ Weiden	Robert Koch Institute	?
Germany/BY-RKI-I-270121/2021	EPI_ISL_4936322	2021-09-25	Sonic - Dr. Staber & Kollegen GmbH München	Robert Koch Institute	?
Germany/BY-RKI-I-270363/2021	EPI_ISL_4936544	2021-09-08	Labor Dr. Spranger	Robert Koch Institute	?
Germany/BY-RKI-I-270376/2021	EPI_ISL_4936561	2021-09-03	Labor Dr. Spranger	Robert Koch Institute	?
Germany/BY-RKI-I-270381/2021	EPI_ISL_4936571	2021-09-08	Labor Dr. Spranger	Robert Koch Institute	?
Germany/BY-RKI-I-271862/2021	EPI_ISL_4937661	2021-09-03	Labor Becker & Kollegen (Standort München)	Robert Koch Institute	?
Germany/BY-RKI-I-271877/2021	EPI_ISL_4937677	2021-09-02	Labor Becker & Kollegen (Standort München)	Robert Koch Institute	?
Germany/BY-RKI-I-271932/2021	EPI_ISL_4937728	2021-08-30	Labor Becker & Kollegen (Standort München)	Robert Koch Institute	?
Germany/BY-RKI-I-272295/2021	EPI_ISL_4938083	2021-09-30	Synlab MVZ Augsburg	Robert Koch Institute	?
Germany/BY-RKI-I-272312/2021	EPI_ISL_4938101	2021-09-28	SYNLAB MVZ Weiden	Robert Koch Institute	?
Germany/BY-RKI-I-272391/2021	EPI_ISL_4938179	2021-09-29	SYNLAB MVZ Weiden	Robert Koch Institute	?
Germany/BY-RKI-I-274938/2021	EPI_ISL_5118423	2021-09-28	LabKom - Labor Augsburg MVZ GmbH	Robert Koch Institute	?
Germany/BY-RKI-I-274941/2021	EPI_ISL_5118426	2021-09-28	LabKom - Labor Augsburg MVZ GmbH	Robert Koch Institute	?
Germany/BY-RKI-I-274950/2021	EPI_ISL_5118434	2021-09-28	LabKom - Labor Augsburg MVZ GmbH	Robert Koch Institute	?
Germany/BY-RKI-I-275039/2021	EPI_ISL_5118511	2021-09-28	LabKom - Labor Augsburg MVZ GmbH	Robert Koch Institute	?
Germany/BY-RKI-I-275091/2021	EPI_ISL_5118555	2021-09-28	LabKom - Labor Augsburg MVZ GmbH	Robert Koch Institute	?
Germany/BY-RKI-I-275133/2021	EPI_ISL_5118592	2021-09-28	LabKom - Labor Augsburg MVZ GmbH	Robert Koch Institute	?
Germany/BY-RKI-I-275192/2021	EPI_ISL_5118649	2021-09-28	LabKom - Labor Augsburg MVZ GmbH	Robert Koch Institute	?
Germany/BY-RKI-I-275211/2021	EPI_ISL_5118668	2021-09-28	LabKom - Labor Augsburg MVZ GmbH	Robert Koch Institute	?
Germany/BY-RKI-I-275224/2021	EPI_ISL_5118681	2021-09-28	LabKom - Labor Augsburg MVZ GmbH	Robert Koch Institute	?
Germany/BY-RKI-I-275240/2021	EPI_ISL_5118695	2021-09-28	LabKom - Labor Augsburg MVZ GmbH	Robert Koch Institute	?
Germany/BY-RKI-I-275250/2021	EPI_ISL_5118710	2021-09-28	LabKom - Labor Augsburg MVZ GmbH	Robert Koch Institute	?
Germany/BY-RKI-I-275290/2021	EPI_ISL_5118742	2021-09-28	LabKom - Labor Augsburg MVZ GmbH	Robert Koch Institute	?
Germany/BY-RKI-I-275592/2021	EPI_ISL_5119017	2021-10-02	Sonic - Labor Staber Nürnberg	Robert Koch Institute	?
Germany/BY-RKI-I-278368/2021	EPI_ISL_5120136	2021-10-05	Sonic - Labor Staber Bayreuth	Robert Koch Institute	?
Germany/BY-RKI-I-278520/2021	EPI_ISL_5120278	2021-10-05	Sonic - Dr. Staber & Kollegen GmbH München	Robert Koch Institute	?
Germany/BY-RKI-I-279943/2021	EPI_ISL_5121613	2021-09-27	Bayerisches Landesamt für Gesundheit und Lebensmittelsicherheit (LGL)	Robert Koch Institute	?
Germany/BY-RKI-I-281219/2021	EPI_ISL_5122850	2021-10-05	LabKom - Labor Augsburg MVZ GmbH	Robert Koch Institute	?
Germany/BY-RKI-I-281224/2021	EPI_ISL_5122854	2021-10-05	LabKom - Labor Augsburg MVZ GmbH	Robert Koch Institute	?
Germany/BY-RKI-I-281309/2021	EPI_ISL_5122928	2021-10-05	LabKom - Labor Augsburg MVZ GmbH	Robert Koch Institute	?
Germany/BY-RKI-I-281336/2021	EPI_ISL_5122951	2021-10-05	LabKom - Labor Augsburg MVZ GmbH	Robert Koch Institute	?
Germany/BY-RKI-I-281392/2021	EPI_ISL_5123001	2021-10-05	LabKom - Labor Augsburg MVZ GmbH	Robert Koch Institute	?
Germany/BY-RKI-I-281459/2021	EPI_ISL_5123066	2021-10-05	LabKom - Labor Augsburg MVZ GmbH	Robert Koch Institute	?
Germany/BY-RKI-I-281498/2021	EPI_ISL_5123104	2021-10-05	LabKom - Labor Augsburg MVZ GmbH	Robert Koch Institute	?
Germany/BY-RKI-I-282156/2021	EPI_ISL_5123196	2021-10-01	amedes MVZ für Laboratoriumsdiagnostik Raubling GmbH	Robert Koch Institute	?
Germany/BY-RKI-I-282498/2021	EPI_ISL_5123527	2021-09-02	Labor Becker & Kollegen (Standort München)	Robert Koch Institute	?
Germany/BY-USAFSAM-S4667/2021	EPI_ISL_3942365	2021-07-16	US Air Force School of Aerospace Medicine	US Air Force School of Aerospace Medicine	Anthony Fries et al
Germany/BY-USAFSAM-S4673/2021	EPI_ISL_3942370	2021-07-16	US Air Force School of Aerospace Medicine	US Air Force School of Aerospace Medicine	Anthony Fries et al
Germany/BY-USAFSAM-S6740/2021	EPI_ISL_4740828	2021-08-19	US Air Force School of Aerospace Medicine	US Air Force School of Aerospace Medicine	Anthony Fries et al
Germany/HB-RKI-I-141806/2021	EPI_ISL_2125466	2021-04-29	Labor Dr. Schumacher MVZ	Robert Koch Institute	?
Germany/HB-RKI-I-148957/2021	EPI_ISL_2260689	2021-05-05	Sonic - MVZ Medizinisches Labor Bremen GmbH	Robert Koch Institute	?
Germany/HB-RKI-I-149182/2021	EPI_ISL_2260879	2021-05-05	Sonic - MVZ Medizinisches Labor Bremen GmbH	Robert Koch Institute	?
Germany/HB-RKI-I-165277/2021	EPI_ISL_2388740	2021-05-13	Sonic - MVZ Medizinisches Labor Bremen GmbH	Robert Koch Institute	?
Germany/HB-RKI-I-188222/2021	EPI_ISL_3044446	2021-07-13	Sonic - MVZ Medizinisches Labor Bremen GmbH	Robert Koch Institute	?
Germany/HB-RKI-I-189411/2021	EPI_ISL_3120847	2021-07-13	Sonic - MVZ Medizinisches Labor Bremen GmbH	Robert Koch Institute	?
Germany/HB-RKI-I-193509/2021	EPI_ISL_3238869	2021-07-28	Sonic - MVZ Medizinisches Labor Bremen GmbH	Robert Koch Institute	?
Germany/HB-RKI-I-222470/2021	EPI_ISL_4041979	2021-08-17	Sonic - MVZ Medizinisches Labor Bremen GmbH	Robert Koch Institute	?
Germany/HB-RKI-I-230279/2021	EPI_ISL_4225232	2021-09-02	Sonic - MVZ Medizinisches Labor Bremen GmbH	Robert Koch Institute	?
Germany/HB-RKI-I-244317/2021	EPI_ISL_4441263	2021-09-11	Sonic - MVZ Medizinisches Labor Bremen GmbH	Robert Koch Institute	?
Germany/HB-RKI-I-244515/2021	EPI_ISL_4441521	2021-09-11	Sonic - MVZ Medizinisches Labor Bremen GmbH	Robert Koch Institute	?
Germany/HB-RKI-I-254824/2021	EPI_ISL_4611461	2021-09-16	Sonic - MVZ Medizinisches Labor Bremen GmbH	Robert Koch Institute	?
Germany/HB-RKI-I-258280/2021	EPI_ISL_4614405	2021-09-18	Sonic - MVZ Medizinisches Labor Bremen GmbH	Robert Koch Institute	?
Germany/HB-RKI-I-258394/2021	EPI_ISL_4614507	2021-09-18	Sonic - MVZ Medizinisches Labor Bremen GmbH	Robert Koch Institute	?
Germany/HB-RKI-I-263203/2021	EPI_ISL_4624716	2021-09-21	Sonic - MVZ Medizinisches Labor Bremen GmbH	Robert Koch Institute	?
Germany/HB-RKI-I-266858/2021	EPI_ISL_4932916	2021-09-24	Sonic - MVZ Medizinisches Labor Bremen GmbH	Robert Koch Institute	?
Germany/HB-RKI-I-266948/2021	EPI_ISL_4933005	2021-09-24	Sonic - MVZ Medizinisches Labor Bremen GmbH	Robert Koch Institute	?
Germany/HB-RKI-I-275319/2021	EPI_ISL_5118767	2021-09-30	Sonic - MVZ Medizinisches Labor Bremen GmbH	Robert Koch Institute	?
Germany/HB-RKI-I-275413/2021	EPI_ISL_5118853	2021-09-30	Sonic - MVZ Medizinisches Labor Bremen GmbH	Robert Koch Institute	?
Germany/HB-RKI-I-281302/2021	EPI_ISL_5122924	2021-10-06	Sonic - MVZ Medizinisches Labor Bremen GmbH	Robert Koch Institute	?
Germany/HB-RKI-I-281317/2021	EPI_ISL_5122936	2021-10-06	Sonic - MVZ Medizinisches Labor Bremen GmbH	Robert Koch Institute	?
Germany/HB-RKI-I-281476/2021	EPI_ISL_5123083	2021-10-06	Sonic - MVZ Medizinisches Labor Bremen GmbH	Robert Koch Institute	?
Germany/HE-ChVir-LB-210730-2012/2021	EPI_ISL_3182150	2021-07-21	Labor Berlin Charité Vivantes GmbH / Institut für Virologie	Charité Universitätsmedizin Berlin, Institut für Virologie/Labor Berlin	Peter Menzel et al
Germany/HE-RKI-I-177076/2021	EPI_ISL_2633614	2021-06-09	CENTOGENE Frankfurt Laboratory: Niederlassung Industriepark Höchst	Robert Koch Institute	?
Germany/HE-RKI-I-183104/2021	EPI_ISL_2761788	2021-06-19	CENTOGENE Frankfurt Laboratory: Niederlassung Industriepark Höchst	Robert Koch Institute	?
Germany/HE-RKI-I-184167/2021	EPI_ISL_2844855	2021-06-17	IMD Labor Frankfurt	Robert Koch Institute	?
Germany/HE-RKI-I-184965/2021	EPI_ISL_2845397	2021-06-29	Universitätsklinikum Frankfurt - Institut für Medizinische Virologie	Robert Koch Institute	?
Germany/HE-RKI-I-185084/2021	EPI_ISL_2845502	2021-06-23	CENTOGENE Frankfurt Laboratory: Niederlassung Industriepark Höchst	Robert Koch Institute	?
Germany/HE-RKI-I-185087/2021	EPI_ISL_2845505	2021-06-20	CENTOGENE Frankfurt Laboratory: Niederlassung Industriepark Höchst	Robert Koch Institute	?
Germany/HE-RKI-I-187396/2021	EPI_ISL_3043873	2021-07-10	CENTOGENE Frankfurt Laboratory: Niederlassung Industriepark Höchst	Robert Koch Institute	?
Germany/HE-RKI-I-187429/2021	EPI_ISL_3043904	2021-07-07	CENTOGENE Frankfurt Laboratory: Niederlassung Industriepark Höchst	Robert Koch Institute	?
Germany/HE-RKI-I-187463/2021	EPI_ISL_3043933	2021-07-03	CENTOGENE Frankfurt Laboratory: Niederlassung Industriepark Höchst	Robert Koch Institute	?
Germany/HE-RKI-I-189996/2021	EPI_ISL_3121360	2021-07-15	CENTOGENE Frankfurt Laboratory: Niederlassung Industriepark Höchst	Robert Koch Institute	?
Germany/HE-RKI-I-190086/2021	EPI_ISL_3121443	2021-07-15	CENTOGENE Frankfurt Laboratory: Niederlassung Industriepark Höchst	Robert Koch Institute	?
Germany/HE-RKI-I-192789/2021	EPI_ISL_3238218	2021-07-20	CENTOGENE Frankfurt Laboratory: Niederlassung Industriepark Höchst	Robert Koch Institute	?
Germany/HE-RKI-I-192795/2021	EPI_ISL_3238223	2021-07-20	CENTOGENE Frankfurt Laboratory: Niederlassung Industriepark Höchst	Robert Koch Institute	?
Germany/HE-RKI-I-192812/2021	EPI_ISL_3238240	2021-07-20	CENTOGENE Frankfurt Laboratory: Niederlassung Industriepark Höchst	Robert Koch Institute	?
Germany/HE-RKI-I-192873/2021	EPI_ISL_3238299	2021-07-27	CENTOGENE Frankfurt Laboratory: Niederlassung Industriepark Höchst	Robert Koch Institute	?
Germany/HE-RKI-I-192887/2021	EPI_ISL_3238313	2021-07-24	CENTOGENE Frankfurt Laboratory: Niederlassung Industriepark Höchst	Robert Koch Institute	?
Germany/HE-RKI-I-195464/2021	EPI_ISL_3494991	2021-07-23	amedes MVZ für Labordiagnostik Rhein-Main	Robert Koch Institute	?
Germany/HE-RKI-I-196630/2021	EPI_ISL_3495739	2021-07-31	CENTOGENE Frankfurt Laboratory: Niederlassung Industriepark Höchst	Robert Koch Institute	?
Germany/HE-RKI-I-196670/2021	EPI_ISL_3495777	2021-07-25	CENTOGENE Frankfurt Laboratory: Niederlassung Industriepark Höchst	Robert Koch Institute	?
Germany/HE-RKI-I-196677/2021	EPI_ISL_3495784	2021-07-29	CENTOGENE Frankfurt Laboratory: Niederlassung Industriepark Höchst	Robert Koch Institute	?
Germany/HE-RKI-I-198929/2021	EPI_ISL_3497921	2021-07-29	IMD Labor Frankfurt	Robert Koch Institute	?
Germany/HE-RKI-I-200612/2021	EPI_ISL_3500414	2021-08-10	CENTOGENE Frankfurt Laboratory: Niederlassung Industriepark Höchst	Robert Koch Institute	?
Germany/HE-RKI-I-200625/2021	EPI_ISL_3500427	2021-08-01	CENTOGENE Frankfurt Laboratory: Niederlassung Industriepark Höchst	Robert Koch Institute	?
Germany/HE-RKI-I-200627/2021	EPI_ISL_3500429	2021-08-09	CENTOGENE Frankfurt Laboratory: Niederlassung Industriepark Höchst	Robert Koch Institute	?
Germany/HE-RKI-I-200637/2021	EPI_ISL_3500439	2021-08-02	CENTOGENE Frankfurt Laboratory: Niederlassung Industriepark Höchst	Robert Koch Institute	?
Germany/HE-RKI-I-200642/2021	EPI_ISL_3500444	2021-08-11	CENTOGENE Frankfurt Laboratory: Niederlassung Industriepark Höchst	Robert Koch Institute	?
Germany/HE-RKI-I-200718/2021	EPI_ISL_3500518	2021-08-10	CENTOGENE Frankfurt Laboratory: Niederlassung Industriepark Höchst	Robert Koch Institute	?
Germany/HE-RKI-I-200771/2021	EPI_ISL_3500581	2021-08-05	CENTOGENE Frankfurt Laboratory: Niederlassung Industriepark Höchst	Robert Koch Institute	?
Germany/HE-RKI-I-200799/2021	EPI_ISL_3500619	2021-08-05	CENTOGENE Frankfurt Laboratory: Niederlassung Industriepark Höchst	Robert Koch Institute	?
Germany/HE-RKI-I-204424/2021	EPI_ISL_3713729	2021-08-05	amedes MVZ für Labordiagnostik Rhein-Main	Robert Koch Institute	?
Germany/HE-RKI-I-204961/2021	EPI_ISL_3714250	2021-08-12	CENTOGENE Frankfurt Laboratory: Niederlassung Industriepark Höchst	Robert Koch Institute	?
Germany/HE-RKI-I-210536/2021	EPI_ISL_3881971	2021-08-18	CENTOGENE Frankfurt Laboratory: Niederlassung Industriepark Höchst	Robert Koch Institute	?
Germany/HE-RKI-I-210615/2021	EPI_ISL_3882691	2021-08-18	CENTOGENE Frankfurt Laboratory: Niederlassung Industriepark Höchst	Robert Koch Institute	?
Germany/HE-RKI-I-210674/2021	EPI_ISL_3883265	2021-08-18	CENTOGENE Frankfurt Laboratory: Niederlassung Industriepark Höchst	Robert Koch Institute	?
Germany/HE-RKI-I-210694/2021	EPI_ISL_3883351	2021-08-18	CENTOGENE Frankfurt Laboratory: Niederlassung Industriepark Höchst	Robert Koch Institute	?
Germany/HE-RKI-I-210709/2021	EPI_ISL_3883465	2021-08-20	CENTOGENE Frankfurt Laboratory: Niederlassung Industriepark Höchst	Robert Koch Institute	?
Germany/HE-RKI-I-218263/2021	EPI_ISL_4039045	2021-08-23	IMD Labor Frankfurt	Robert Koch Institute	?
Germany/HE-RKI-I-221267/2021	EPI_ISL_4041342	2021-08-26	CENTOGENE Frankfurt Laboratory: Niederlassung Industriepark Höchst	Robert Koch Institute	?
Germany/HE-RKI-I-221273/2021	EPI_ISL_4041352	2021-08-26	CENTOGENE Frankfurt Laboratory: Niederlassung Industriepark Höchst	Robert Koch Institute	?
Germany/HE-RKI-I-221401/2021	EPI_ISL_4041474	2021-08-24	CENTOGENE Frankfurt Laboratory: Niederlassung Industriepark Höchst	Robert Koch Institute	?
Germany/HE-RKI-I-221445/2021	EPI_ISL_4041516	2021-08-24	CENTOGENE Frankfurt Laboratory: Niederlassung Industriepark Höchst	Robert Koch Institute	?
Germany/HE-RKI-I-221466/2021	EPI_ISL_4041537	2021-08-28	CENTOGENE Frankfurt Laboratory: Niederlassung Industriepark Höchst	Robert Koch Institute	?
Germany/HE-RKI-I-221487/2021	EPI_ISL_4041558	2021-08-24	CENTOGENE Frankfurt Laboratory: Niederlassung Industriepark Höchst	Robert Koch Institute	?
Germany/HE-RKI-I-221505/2021	EPI_ISL_4041576	2021-08-21	CENTOGENE Frankfurt Laboratory: Niederlassung Industriepark Höchst	Robert Koch Institute	?
Germany/HE-RKI-I-221514/2021	EPI_ISL_4041584	2021-08-23	CENTOGENE Frankfurt Laboratory: Niederlassung Industriepark Höchst	Robert Koch Institute	?
Germany/HE-RKI-I-223158/2021	EPI_ISL_4042556	2021-08-30	IMD Labor Frankfurt	Robert Koch Institute	?
Germany/HE-RKI-I-232344/2021	EPI_ISL_4226693	2021-08-29	CENTOGENE Frankfurt Laboratory: Niederlassung Industriepark Höchst	Robert Koch Institute	?
Germany/HE-RKI-I-232391/2021	EPI_ISL_4226738	2021-08-31	CENTOGENE Frankfurt Laboratory: Niederlassung Industriepark Höchst	Robert Koch Institute	?
Germany/HE-RKI-I-232507/2021	EPI_ISL_4226849	2021-09-01	CENTOGENE Frankfurt Laboratory: Niederlassung Industriepark Höchst	Robert Koch Institute	?
Germany/HE-RKI-I-232516/2021	EPI_ISL_4226858	2021-09-01	CENTOGENE Frankfurt Laboratory: Niederlassung Industriepark Höchst	Robert Koch Institute	?
Germany/HE-RKI-I-232530/2021	EPI_ISL_4226871	2021-09-02	CENTOGENE Frankfurt Laboratory: Niederlassung Industriepark Höchst	Robert Koch Institute	?
Germany/HE-RKI-I-232864/2021	EPI_ISL_4227227	2021-09-04	Klinikum Darmstadt GmbH	Robert Koch Institute	?
Germany/HE-RKI-I-236035/2021	EPI_ISL_4229549	2021-09-06	IMD Labor Frankfurt	Robert Koch Institute	?
Germany/HE-RKI-I-243106/2021	EPI_ISL_4440280	2021-09-10	amedes MVZ für Labordiagnostik Rhein-Main	Robert Koch Institute	?
Germany/HE-RKI-I-243312/2021	EPI_ISL_4440483	2021-09-05	CENTOGENE Frankfurt Laboratory: Niederlassung Industriepark Höchst	Robert Koch Institute	?
Germany/HE-RKI-I-243390/2021	EPI_ISL_4440557	2021-09-06	CENTOGENE Frankfurt Laboratory: Niederlassung Industriepark Höchst	Robert Koch Institute	?
Germany/HE-RKI-I-245376/2021	EPI_ISL_4442342	2021-09-14	Laborarztpraxis Dres. med. Walther Weindel & Kollegen	Robert Koch Institute	?
Germany/HE-RKI-I-252495/2021	EPI_ISL_4609789	2021-09-17	CENTOGENE Frankfurt Laboratory: Niederlassung Industriepark Höchst	Robert Koch Institute	?
Germany/HE-RKI-I-252675/2021	EPI_ISL_4609969	2021-09-17	CENTOGENE Frankfurt Laboratory: Niederlassung Industriepark Höchst	Robert Koch Institute	?
Germany/HE-RKI-I-263383/2021	EPI_ISL_4624874	2021-09-23	Klinikum Darmstadt GmbH	Robert Koch Institute	?
Germany/HE-RKI-I-267088/2021	EPI_ISL_4933207	2021-09-22	CENTOGENE Frankfurt Laboratory: Niederlassung Industriepark Höchst	Robert Koch Institute	?
Germany/HE-RKI-I-267152/2021	EPI_ISL_4933355	2021-09-22	CENTOGENE Frankfurt Laboratory: Niederlassung Industriepark Höchst	Robert Koch Institute	?
Germany/HE-RKI-I-267185/2021	EPI_ISL_4933386	2021-09-24	CENTOGENE Frankfurt Laboratory: Niederlassung Industriepark Höchst	Robert Koch Institute	?
Germany/HE-RKI-I-267200/2021	EPI_ISL_4933399	2021-09-21	CENTOGENE Frankfurt Laboratory: Niederlassung Industriepark Höchst	Robert Koch Institute	?
Germany/HE-RKI-I-274383/2021	EPI_ISL_5117884	2021-09-28	IMD Labor Frankfurt	Robert Koch Institute	?
Germany/HE-RKI-I-274724/2021	EPI_ISL_5118218	2021-09-28	CENTOGENE Frankfurt Laboratory: Niederlassung Industriepark Höchst	Robert Koch Institute	?
Germany/HE-RKI-I-274730/2021	EPI_ISL_5118224	2021-09-27	CENTOGENE Frankfurt Laboratory: Niederlassung Industriepark Höchst	Robert Koch Institute	?
Germany/HE-RKI-I-274809/2021	EPI_ISL_5118306	2021-09-30	CENTOGENE Frankfurt Laboratory: Niederlassung Industriepark Höchst	Robert Koch Institute	?
Germany/HE-RKI-I-274821/2021	EPI_ISL_5118318	2021-10-02	CENTOGENE Frankfurt Laboratory: Niederlassung Industriepark Höchst	Robert Koch Institute	?
Germany/HE-RKI-I-274844/2021	EPI_ISL_5118341	2021-09-27	CENTOGENE Frankfurt Laboratory: Niederlassung Industriepark Höchst	Robert Koch Institute	?
Germany/HE-RKI-I-282309/2021	EPI_ISL_5123346	2021-10-01	amedes MVZ für Labordiagnostik Rhein-Main	Robert Koch Institute	?
Germany/HH-RKI-I-175456/2021	EPI_ISL_2632175	2021-05-30	Labor Dr. Heidrich & Kollegen MVZ GmbH Hamburg	Robert Koch Institute	?
Germany/HH-RKI-I-182606/2021	EPI_ISL_2759844	2021-06-18	Sonic - Labor Dr. von Froreich GmbH	Robert Koch Institute	?
Germany/HH-RKI-I-182974/2021	EPI_ISL_2761665	2021-06-15	MVZ Labor Dr. Fenner und Kollegen (Standort Hamburg)	Robert Koch Institute	?
Germany/HH-RKI-I-183001/2021	EPI_ISL_2761698	2021-06-18	Labor Dr. Heidrich & Kollegen MVZ GmbH Hamburg	Robert Koch Institute	?
Germany/HH-RKI-I-187679/2021	EPI_ISL_3044136	2021-07-09	Sonic - Labor Dr. von Froreich GmbH	Robert Koch Institute	?
Germany/HH-RKI-I-187683/2021	EPI_ISL_3044139	2021-07-09	Sonic - Labor Dr. von Froreich GmbH	Robert Koch Institute	?
Germany/HH-RKI-I-191236/2021	EPI_ISL_3122248	2021-07-15	MVZ Labor Dr. Fenner und Kollegen (Standort Hamburg)	Robert Koch Institute	?
Germany/HH-RKI-I-191247/2021	EPI_ISL_3122259	2021-07-19	MVZ Labor Dr. Fenner und Kollegen (Standort Hamburg)	Robert Koch Institute	?
Germany/HH-RKI-I-191248/2021	EPI_ISL_3122260	2021-07-20	MVZ Labor Dr. Fenner und Kollegen (Standort Hamburg)	Robert Koch Institute	?
Germany/HH-RKI-I-195579/2021	EPI_ISL_3495083	2021-07-30	Labor Dr. Heidrich & Kollegen MVZ GmbH Hamburg	Robert Koch Institute	?
Germany/HH-RKI-I-196112/2021	EPI_ISL_3495667	2021-07-30	Sonic - Labor Dr. von Froreich GmbH	Robert Koch Institute	?
Germany/HH-RKI-I-197010/2021	EPI_ISL_3496094	2021-08-02	MVZ Labor Dr. Fenner und Kollegen (Standort Hamburg)	Robert Koch Institute	?
Germany/HH-RKI-I-197080/2021	EPI_ISL_3496161	2021-08-02	MVZ Labor Dr. Fenner und Kollegen (Standort Hamburg)	Robert Koch Institute	?
Germany/HH-RKI-I-199313/2021	EPI_ISL_3499011	2021-08-09	Labor Dr. Heidrich & Kollegen MVZ GmbH Hamburg	Robert Koch Institute	?
Germany/HH-RKI-I-199328/2021	EPI_ISL_3499057	2021-08-05	Labor Dr. Heidrich & Kollegen MVZ GmbH Hamburg	Robert Koch Institute	?
Germany/HH-RKI-I-201344/2021	EPI_ISL_3501176	2021-08-10	SYNLAB MVZ Hamburg	Robert Koch Institute	?
Germany/HH-RKI-I-202356/2021	EPI_ISL_3712174	2021-08-13	Sonic - Labor Dr. von Froreich GmbH	Robert Koch Institute	?
Germany/HH-RKI-I-202927/2021	EPI_ISL_3712745	2021-08-12	SYNLAB MVZ Hamburg	Robert Koch Institute	?
Germany/HH-RKI-I-204631/2021	EPI_ISL_3713911	2021-08-11	Labor Dr. Heidrich & Kollegen MVZ GmbH Hamburg	Robert Koch Institute	?
Germany/HH-RKI-I-204658/2021	EPI_ISL_3713932	2021-08-13	Labor Dr. Heidrich & Kollegen MVZ GmbH Hamburg	Robert Koch Institute	?
Germany/HH-RKI-I-205636/2021	EPI_ISL_3714879	2021-08-05	Sonic - Labor Dr. von Froreich GmbH	Robert Koch Institute	?
Germany/HH-RKI-I-207197/2021	EPI_ISL_3716250	2021-08-16	MVZ Labor Dr. Fenner und Kollegen (Standort Hamburg)	Robert Koch Institute	?
Germany/HH-RKI-I-207206/2021	EPI_ISL_3716259	2021-08-15	MVZ Labor Dr. Fenner und Kollegen (Standort Hamburg)	Robert Koch Institute	?
Germany/HH-RKI-I-208706/2021	EPI_ISL_3878067	2021-08-20	SYNLAB MVZ Hamburg	Robert Koch Institute	?
Germany/HH-RKI-I-210405/2021	EPI_ISL_3881525	2021-08-20	Sonic - Labor Dr. von Froreich GmbH	Robert Koch Institute	?
Germany/HH-RKI-I-214042/2021	EPI_ISL_3889826	2021-08-24	SYNLAB MVZ Hamburg	Robert Koch Institute	?
Germany/HH-RKI-I-214062/2021	EPI_ISL_3889859	2021-08-24	SYNLAB MVZ Hamburg	Robert Koch Institute	?
Germany/HH-RKI-I-215948/2021	EPI_ISL_3892823	2021-08-26	SYNLAB MVZ Hamburg	Robert Koch Institute	?
Germany/HH-RKI-I-218483/2021	EPI_ISL_4039219	2021-08-15	MVZ Labor Dr. Fenner und Kollegen (Standort Hamburg)	Robert Koch Institute	?
Germany/HH-RKI-I-218502/2021	EPI_ISL_4039236	2021-08-23	MVZ Labor Dr. Fenner und Kollegen (Standort Hamburg)	Robert Koch Institute	?
Germany/HH-RKI-I-218507/2021	EPI_ISL_4039241	2021-08-23	MVZ Labor Dr. Fenner und Kollegen (Standort Hamburg)	Robert Koch Institute	?
Germany/HH-RKI-I-219876/2021	EPI_ISL_4039980	2021-08-25	Labor Dr. Heidrich & Kollegen MVZ GmbH Hamburg	Robert Koch Institute	?
Germany/HH-RKI-I-219903/2021	EPI_ISL_4039986	2021-08-26	Labor Dr. Heidrich & Kollegen MVZ GmbH Hamburg	Robert Koch Institute	?
Germany/HH-RKI-I-222397/2021	EPI_ISL_4041909	2021-08-27	Sonic - Labor Dr. von Froreich GmbH	Robert Koch Institute	?
Germany/HH-RKI-I-222561/2021	EPI_ISL_4042059	2021-08-27	Sonic - Labor Dr. von Froreich GmbH	Robert Koch Institute	?
Germany/HH-RKI-I-222951/2021	EPI_ISL_4042397	2021-08-29	Labor Dr. Heidrich & Kollegen MVZ GmbH Hamburg	Robert Koch Institute	?
Germany/HH-RKI-I-222993/2021	EPI_ISL_4042415	2021-08-27	Labor Dr. Heidrich & Kollegen MVZ GmbH Hamburg	Robert Koch Institute	?
Germany/HH-RKI-I-224482/2021	EPI_ISL_4043845	2021-08-31	SYNLAB MVZ Hamburg	Robert Koch Institute	?
Germany/HH-RKI-I-225345/2021	EPI_ISL_4044648	2021-08-31	MVZ Labor Dr. Fenner und Kollegen (Standort Hamburg)	Robert Koch Institute	?
Germany/HH-RKI-I-225368/2021	EPI_ISL_4044670	2021-08-26	MVZ Labor Dr. Fenner und Kollegen (Standort Hamburg)	Robert Koch Institute	?
Germany/HH-RKI-I-226063/2021	EPI_ISL_4044805	2021-09-02	SYNLAB MVZ Hamburg	Robert Koch Institute	?
Germany/HH-RKI-I-228930/2021	EPI_ISL_4223948	2021-09-03	SYNLAB MVZ Hamburg	Robert Koch Institute	?
Germany/HH-RKI-I-230955/2021	EPI_ISL_4225826	2021-09-02	Labor Dr. Heidrich & Kollegen MVZ GmbH Hamburg	Robert Koch Institute	?
Germany/HH-RKI-I-231342/2021	EPI_ISL_4226201	2021-09-04	SYNLAB MVZ Hamburg	Robert Koch Institute	?
Germany/HH-RKI-I-233889/2021	EPI_ISL_4227587	2021-09-04	Sonic - Labor Dr. von Froreich GmbH	Robert Koch Institute	?
Germany/HH-RKI-I-234460/2021	EPI_ISL_4228087	2021-09-06	MVZ Labor Dr. Fenner und Kollegen (Standort Hamburg)	Robert Koch Institute	?
Germany/HH-RKI-I-234478/2021	EPI_ISL_4228104	2021-09-04	MVZ Labor Dr. Fenner und Kollegen (Standort Hamburg)	Robert Koch Institute	?
Germany/HH-RKI-I-234562/2021	EPI_ISL_4228167	2021-09-03	Labor Dr. Heidrich & Kollegen MVZ GmbH Hamburg	Robert Koch Institute	?
Germany/HH-RKI-I-236888/2021	EPI_ISL_4230370	2021-09-08	SYNLAB MVZ Hamburg	Robert Koch Institute	?
Germany/HH-RKI-I-240746/2021	EPI_ISL_4438528	2021-09-09	SYNLAB MVZ Hamburg	Robert Koch Institute	?
Germany/HH-RKI-I-240788/2021	EPI_ISL_4438569	2021-09-09	SYNLAB MVZ Hamburg	Robert Koch Institute	?
Germany/HH-RKI-I-242944/2021	EPI_ISL_4440120	2021-09-02	amedes MVZ für Laboratoriumsmedizin Hamburg	Robert Koch Institute	?
Germany/HH-RKI-I-250344/2021	EPI_ISL_4446893	2021-08-27	MVZ Labor Dr. Fenner und Kollegen (Standort Hamburg)	Robert Koch Institute	?
Germany/HH-RKI-I-250353/2021	EPI_ISL_4446904	2021-08-27	MVZ Labor Dr. Fenner und Kollegen (Standort Hamburg)	Robert Koch Institute	?
Germany/HH-RKI-I-258193/2021	EPI_ISL_4614327	2021-09-20	MVZ Labor Dr. Fenner und Kollegen (Standort Hamburg)	Robert Koch Institute	?
Germany/HH-RKI-I-258217/2021	EPI_ISL_4614350	2021-09-08	MVZ Labor Dr. Fenner und Kollegen (Standort Hamburg)	Robert Koch Institute	?
Germany/HH-RKI-I-266755/2021	EPI_ISL_4932807	2021-09-24	Sonic - Labor Dr. von Froreich GmbH	Robert Koch Institute	?
Germany/HH-RKI-I-266838/2021	EPI_ISL_4932897	2021-09-24	Sonic - Labor Dr. von Froreich GmbH	Robert Koch Institute	?
Germany/HH-RKI-I-267345/2021	EPI_ISL_4933531	2021-09-24	Labor Dr. Heidrich & Kollegen MVZ GmbH Hamburg	Robert Koch Institute	?
Germany/HH-RKI-I-270245/2021	EPI_ISL_4936434	2021-09-25	Labor Dr. Heidrich & Kollegen MVZ GmbH Hamburg	Robert Koch Institute	?
Germany/HH-RKI-I-272620/2021	EPI_ISL_4939055	2021-09-29	SYNLAB MVZ Hamburg	Robert Koch Institute	?
Germany/HH-RKI-I-275407/2021	EPI_ISL_5118847	2021-09-29	LabKom - Labor Hamburg-Lübeck	Robert Koch Institute	?
Germany/HH-RKI-I-275639/2021	EPI_ISL_5119057	2021-09-29	Labor Dr. Heidrich & Kollegen MVZ GmbH Hamburg	Robert Koch Institute	?
Germany/HH-RKI-I-278682/2021	EPI_ISL_5120425	2021-10-03	Labor Dr. Heidrich & Kollegen MVZ GmbH Hamburg	Robert Koch Institute	?
Germany/HH-RKI-I-278893/2021	EPI_ISL_5120615	2021-10-04	MVZ Labor Dr. Fenner und Kollegen (Standort Hamburg)	Robert Koch Institute	?
Germany/HH-hpi-p7539/2021	EPI_ISL_3947505	2021-06-13	Labor Dr. Fenner und Kollegen	Heinrich Pette Institute, Leibniz Institute for Experimental Virology	Alexis Robitaille et al
Germany/HH-hpi-p7678/2021	EPI_ISL_3947681	2021-06-22	Labor Dr. Fenner und Kollegen	Heinrich Pette Institute, Leibniz Institute for Experimental Virology	Alexis Robitaille et al
Germany/HH-hpi-p7736/2021	EPI_ISL_3947735	2021-06-29	Labor Dr. Fenner und Kollegen	Heinrich Pette Institute, Leibniz Institute for Experimental Virology	Alexis Robitaille et al
Germany/HH-hpi-p7845/2021	EPI_ISL_3947819	2021-07-19	University Medical Center Hamburg Eppendorf	Heinrich Pette Institute, Leibniz Institute for Experimental Virology	Alexis Robitaille et al
Germany/HH-hpi-p8107/2021	EPI_ISL_3947976	2021-07-23	Labor Dr. Fenner und Kollegen	Heinrich Pette Institute, Leibniz Institute for Experimental Virology	Alexis Robitaille et al
Germany/HH-hpi-p8111/2021	EPI_ISL_3948011	2021-07-19	Labor Dr. Fenner und Kollegen	Heinrich Pette Institute, Leibniz Institute for Experimental Virology	Alexis Robitaille et al
Germany/HH-hpi-p8125/2021	EPI_ISL_3947996	2021-07-19	Labor Dr. Fenner und Kollegen	Heinrich Pette Institute, Leibniz Institute for Experimental Virology	Alexis Robitaille et al
Germany/HH-hpi-p8154/2021	EPI_ISL_3947915	2021-07-23	Labor Dr. Fenner und Kollegen	Heinrich Pette Institute, Leibniz Institute for Experimental Virology	Alexis Robitaille et al
Germany/HH-hpi-p8160/2021	EPI_ISL_3947920	2021-07-24	Labor Dr. Fenner und Kollegen	Heinrich Pette Institute, Leibniz Institute for Experimental Virology	Alexis Robitaille et al
Germany/HH-hpi-p8255/2021	EPI_ISL_3947945	2021-07-21	Labor Dr. Fenner und Kollegen	Heinrich Pette Institute, Leibniz Institute for Experimental Virology	Alexis Robitaille et al
Germany/HH-hpi-p8314/2021	EPI_ISL_3948095	2021-07-30	Labor Dr. Fenner und Kollegen	Heinrich Pette Institute, Leibniz Institute for Experimental Virology	Alexis Robitaille et al
Germany/HH-hpi-p8325/2021	EPI_ISL_4299870	2021-08-03	University Medical Center Hamburg Eppendorf	Heinrich Pette Institute, Leibniz Institute for Experimental Virology	Alexis Robitaille et al
Germany/HH-hpi-p8336/2021	EPI_ISL_3948079	2021-07-31	Labor Dr. Fenner und Kollegen	Heinrich Pette Institute, Leibniz Institute for Experimental Virology	Alexis Robitaille et al
Germany/HH-hpi-p8344/2021	EPI_ISL_3948080	2021-07-26	Labor Dr. Fenner und Kollegen	Heinrich Pette Institute, Leibniz Institute for Experimental Virology	Alexis Robitaille et al
Germany/HH-hpi-p8383/2021	EPI_ISL_3948118	2021-07-27	Labor Dr. Fenner und Kollegen	Heinrich Pette Institute, Leibniz Institute for Experimental Virology	Alexis Robitaille et al
Germany/HH-hpi-p8406/2021	EPI_ISL_3948116	2021-07-26	Labor Dr. Fenner und Kollegen	Heinrich Pette Institute, Leibniz Institute for Experimental Virology	Alexis Robitaille et al
Germany/HH-hpi-p8430/2021	EPI_ISL_3948106	2021-07-26	Labor Dr. Fenner und Kollegen	Heinrich Pette Institute, Leibniz Institute for Experimental Virology	Alexis Robitaille et al
Germany/HH-hpi-p8445/2021	EPI_ISL_4299920	2021-08-06	Labor Dr. Fenner und Kollegen	Heinrich Pette Institute, Leibniz Institute for Experimental Virology	Alexis Robitaille et al
Germany/HH-hpi-p8505/2021	EPI_ISL_4299879	2021-08-05	Labor Dr. Fenner und Kollegen	Heinrich Pette Institute, Leibniz Institute for Experimental Virology	Alexis Robitaille et al
Germany/HH-hpi-p8564/2021	EPI_ISL_4299980	2021-08-05	Labor Dr. Fenner und Kollegen	Heinrich Pette Institute, Leibniz Institute for Experimental Virology	Alexis Robitaille et al
Germany/HH-hpi-p8626/2021	EPI_ISL_4938221	2021-08-11	Labor Dr. Fenner und Kollegen	Heinrich Pette Institute, Leibniz Institute for Experimental Virology	Alexis Robitaille et al
Germany/HH-hpi-p8869/2021	EPI_ISL_4300189	2021-08-31	Johanniter-Unfall-Hilfe e.V.	Heinrich Pette Institute, Leibniz Institute for Experimental Virology	Alexis Robitaille et al
Germany/HH-hpi-p8889/2021	EPI_ISL_4300106	2021-08-19	Labor Dr. Fenner und Kollegen	Heinrich Pette Institute, Leibniz Institute for Experimental Virology	Alexis Robitaille et al
Germany/HH-hpi-p8910/2021	EPI_ISL_4300167	2021-08-18	Labor Dr. Fenner und Kollegen	Heinrich Pette Institute, Leibniz Institute for Experimental Virology	Alexis Robitaille et al
Germany/HH-hpi-p8948/2021	EPI_ISL_4300154	2021-08-16	Labor Dr. Fenner und Kollegen	Heinrich Pette Institute, Leibniz Institute for Experimental Virology	Alexis Robitaille et al
Germany/HH-hpi-p9065/2021	EPI_ISL_4939068	2021-08-22	Labor Dr. Fenner und Kollegen	Heinrich Pette Institute, Leibniz Institute for Experimental Virology	Alexis Robitaille et al
Germany/HH-hpi-p9066/2021	EPI_ISL_4939084	2021-08-22	Labor Dr. Fenner und Kollegen	Heinrich Pette Institute, Leibniz Institute for Experimental Virology	Alexis Robitaille et al
Germany/HH-hpi-p9118/2021	EPI_ISL_4939135	2021-08-23	Labor Dr. Fenner und Kollegen	Heinrich Pette Institute, Leibniz Institute for Experimental Virology	Alexis Robitaille et al
Germany/HH-hpi-p9289/2021	EPI_ISL_4939406	2021-08-30	Labor Dr. Fenner und Kollegen	Heinrich Pette Institute, Leibniz Institute for Experimental Virology	Alexis Robitaille et al
Germany/HH-hpi-p9358/2021	EPI_ISL_4939552	2021-09-06	Labor Dr. Fenner und Kollegen	Heinrich Pette Institute, Leibniz Institute for Experimental Virology	Alexis Robitaille et al
Germany/MV-RKI-I-097517/2021	EPI_ISL_1843874	2021-04-08	Centogene; Dr. Bauer Laboratoriums GmbH	Robert Koch Institute	?
Germany/MV-RKI-I-097539/2021	EPI_ISL_1843894	2021-04-13	Centogene; Dr. Bauer Laboratoriums GmbH	Robert Koch Institute	?
Germany/MV-RKI-I-248653/2021	EPI_ISL_4445411	2021-09-07	IMD - Medizinisches Labor Rostock	Robert Koch Institute	?
Germany/MV-RKI-I-262262/2021	EPI_ISL_4622294	2021-09-13	IMD - MVZ Labor Greifswald	Robert Koch Institute	?
Germany/NI-IOV-1220702/2021	EPI_ISL_4986143	2021-08-15	Hannover Medical School, Institute of Virology	Hannover Medical School, Institute of Virology	Lars Steinbrück et al
Germany/NI-RKI-I-182229/2021	EPI_ISL_2760496	2021-06-21	nordlab - Partnerschaftspraxis für Laboratoriumsmedizin	Robert Koch Institute	?
Germany/NI-RKI-I-184487/2021	EPI_ISL_2845153	2021-06-26	MVZ Medizinisches Labor Hannover GmbH	Robert Koch Institute	?
Germany/NI-RKI-I-187206/2021	EPI_ISL_2957226	2021-07-07	MVZ Medizinisches Labor Hannover GmbH	Robert Koch Institute	?
Germany/NI-RKI-I-187358/2021	EPI_ISL_2957392	2021-07-01	MVZ Medizinisches Labor Hannover GmbH	Robert Koch Institute	?
Germany/NI-RKI-I-187727/2021	EPI_ISL_3044182	2021-07-07	MVZ Medizinisches Labor Hannover GmbH	Robert Koch Institute	?
Germany/NI-RKI-I-188117/2021	EPI_ISL_3044363	2021-07-05	Laborarztpraxis Osnabrück	Robert Koch Institute	?
Germany/NI-RKI-I-190394/2021	EPI_ISL_3121493	2021-07-12	Laborarztpraxis Osnabrück	Robert Koch Institute	?
Germany/NI-RKI-I-191037/2021	EPI_ISL_3122057	2021-07-15	MVZ Medizinisches Labor Hannover GmbH	Robert Koch Institute	?
Germany/NI-RKI-I-191070/2021	EPI_ISL_3122088	2021-07-17	MVZ Medizinisches Labor Hannover GmbH	Robert Koch Institute	?
Germany/NI-RKI-I-191612/2021	EPI_ISL_3122593	2021-07-23	MVZ Medizinisches Labor Hannover GmbH	Robert Koch Institute	?
Germany/NI-RKI-I-195490/2021	EPI_ISL_3495017	2021-07-26	nordlab - Partnerschaftspraxis für Laboratoriumsmedizin	Robert Koch Institute	?
Germany/NI-RKI-I-196125/2021	EPI_ISL_3495678	2021-07-30	Laborarztpraxis Osnabrück	Robert Koch Institute	?
Germany/NI-RKI-I-196128/2021	EPI_ISL_3495681	2021-07-28	Laborarztpraxis Osnabrück	Robert Koch Institute	?
Germany/NI-RKI-I-202371/2021	EPI_ISL_3712187	2021-08-10	LabKom - Labor Hannover MVZ GmbH	Robert Koch Institute	?
Germany/NI-RKI-I-204410/2021	EPI_ISL_3713716	2021-08-12	amedes MVZ Hannover	Robert Koch Institute	?
Germany/NI-RKI-I-204417/2021	EPI_ISL_3713722	2021-08-11	amedes MVZ Hannover	Robert Koch Institute	?
Germany/NI-RKI-I-205342/2021	EPI_ISL_3714605	2021-08-12	Laborarztpraxis Osnabrück	Robert Koch Institute	?
Germany/NI-RKI-I-205542/2021	EPI_ISL_3714789	2021-08-11	LabKom - Labor Hannover MVZ GmbH	Robert Koch Institute	?
Germany/NI-RKI-I-210908/2021	EPI_ISL_3884627	2021-08-20	amedes MVZ Hannover	Robert Koch Institute	?
Germany/NI-RKI-I-211024/2021	EPI_ISL_3885281	2021-08-23	nordlab - Partnerschaftspraxis für Laboratoriumsmedizin	Robert Koch Institute	?
Germany/NI-RKI-I-211061/2021	EPI_ISL_3885418	2021-08-17	amedes Göttingen	Robert Koch Institute	?
Germany/NI-RKI-I-219968/2021	EPI_ISL_4040035	2021-08-24	amedes MVZ Hannover	Robert Koch Institute	?
Germany/NI-RKI-I-220023/2021	EPI_ISL_4040086	2021-08-24	amedes MVZ Hannover	Robert Koch Institute	?
Germany/NI-RKI-I-220174/2021	EPI_ISL_4040228	2021-08-23	amedes Göttingen	Robert Koch Institute	?
Germany/NI-RKI-I-222120/2021	EPI_ISL_4041662	2021-08-24	Laborarztpraxis Osnabrück	Robert Koch Institute	?
Germany/NI-RKI-I-230750/2021	EPI_ISL_4225641	2021-08-31	amedes MVZ Hannover	Robert Koch Institute	?
Germany/NI-RKI-I-230875/2021	EPI_ISL_4225760	2021-08-30	amedes Göttingen	Robert Koch Institute	?
Germany/NI-RKI-I-230909/2021	EPI_ISL_4225792	2021-08-30	amedes Göttingen	Robert Koch Institute	?
Germany/NI-RKI-I-232712/2021	EPI_ISL_4227052	2021-08-30	MVZ Medizinisches Labor Hannover GmbH	Robert Koch Institute	?
Germany/NI-RKI-I-232722/2021	EPI_ISL_4227065	2021-08-31	MVZ Medizinisches Labor Hannover GmbH	Robert Koch Institute	?
Germany/NI-RKI-I-232729/2021	EPI_ISL_4227073	2021-09-02	MVZ Medizinisches Labor Hannover GmbH	Robert Koch Institute	?
Germany/NI-RKI-I-232747/2021	EPI_ISL_4227097	2021-08-31	MVZ Medizinisches Labor Hannover GmbH	Robert Koch Institute	?
Germany/NI-RKI-I-234847/2021	EPI_ISL_4228437	2021-08-14	Niedersächsisches Landesgesundheitsamt (NLGA)	Robert Koch Institute	?
Germany/NI-RKI-I-234858/2021	EPI_ISL_4228447	2021-08-05	Niedersächsisches Landesgesundheitsamt (NLGA)	Robert Koch Institute	?
Germany/NI-RKI-I-241487/2021	EPI_ISL_4439198	2021-09-03	LabKom - Labor Hannover MVZ GmbH	Robert Koch Institute	?
Germany/NI-RKI-I-242861/2021	EPI_ISL_4440007	2021-09-09	amedes MVZ Hannover	Robert Koch Institute	?
Germany/NI-RKI-I-242909/2021	EPI_ISL_4440069	2021-09-08	amedes MVZ Hannover	Robert Koch Institute	?
Germany/NI-RKI-I-243004/2021	EPI_ISL_4440177	2021-09-13	nordlab - Partnerschaftspraxis für Laboratoriumsmedizin	Robert Koch Institute	?
Germany/NI-RKI-I-243037/2021	EPI_ISL_4440210	2021-09-13	nordlab - Partnerschaftspraxis für Laboratoriumsmedizin	Robert Koch Institute	?
Germany/NI-RKI-I-243041/2021	EPI_ISL_4440214	2021-09-13	nordlab - Partnerschaftspraxis für Laboratoriumsmedizin	Robert Koch Institute	?
Germany/NI-RKI-I-243056/2021	EPI_ISL_4440229	2021-09-13	nordlab - Partnerschaftspraxis für Laboratoriumsmedizin	Robert Koch Institute	?
Germany/NI-RKI-I-244327/2021	EPI_ISL_4441277	2021-09-09	LabKom - Labor Hannover MVZ GmbH	Robert Koch Institute	?
Germany/NI-RKI-I-244413/2021	EPI_ISL_4441394	2021-09-09	LabKom - Labor Hannover MVZ GmbH	Robert Koch Institute	?
Germany/NI-RKI-I-247520/2021	EPI_ISL_4444101	2021-09-13	MVZ Medizinisches Labor Hannover GmbH	Robert Koch Institute	?
Germany/NI-RKI-I-255263/2021	EPI_ISL_4611870	2021-09-14	amedes MVZ Hannover	Robert Koch Institute	?
Germany/NI-RKI-I-255274/2021	EPI_ISL_4611880	2021-09-20	nordlab - Partnerschaftspraxis für Laboratoriumsmedizin	Robert Koch Institute	?
Germany/NI-RKI-I-255288/2021	EPI_ISL_4611897	2021-09-15	amedes MVZ Hannover	Robert Koch Institute	?
Germany/NI-RKI-I-255302/2021	EPI_ISL_4611910	2021-09-20	nordlab - Partnerschaftspraxis für Laboratoriumsmedizin	Robert Koch Institute	?
Germany/NI-RKI-I-255320/2021	EPI_ISL_4611927	2021-09-20	nordlab - Partnerschaftspraxis für Laboratoriumsmedizin	Robert Koch Institute	?
Germany/NI-RKI-I-255358/2021	EPI_ISL_4611966	2021-09-20	nordlab - Partnerschaftspraxis für Laboratoriumsmedizin	Robert Koch Institute	?
Germany/NI-RKI-I-255362/2021	EPI_ISL_4611970	2021-09-15	amedes Göttingen	Robert Koch Institute	?
Germany/NI-RKI-I-255369/2021	EPI_ISL_4611977	2021-09-20	nordlab - Partnerschaftspraxis für Laboratoriumsmedizin	Robert Koch Institute	?
Germany/NI-RKI-I-255376/2021	EPI_ISL_4611984	2021-09-20	nordlab - Partnerschaftspraxis für Laboratoriumsmedizin	Robert Koch Institute	?
Germany/NI-RKI-I-260798/2021	EPI_ISL_4617049	2021-09-13	Laborarztpraxis Osnabrück	Robert Koch Institute	?
Germany/NI-RKI-I-267869/2021	EPI_ISL_4934066	2021-09-19	amedes Göttingen	Robert Koch Institute	?
Germany/NI-RKI-I-267893/2021	EPI_ISL_4934092	2021-09-27	nordlab - Partnerschaftspraxis für Laboratoriumsmedizin	Robert Koch Institute	?
Germany/NI-RKI-I-267928/2021	EPI_ISL_4934127	2021-09-27	nordlab - Partnerschaftspraxis für Laboratoriumsmedizin	Robert Koch Institute	?
Germany/NI-RKI-I-267952/2021	EPI_ISL_4934153	2021-09-27	nordlab - Partnerschaftspraxis für Laboratoriumsmedizin	Robert Koch Institute	?
Germany/NI-RKI-I-268284/2021	EPI_ISL_4934812	2021-09-06	Institut für med. Mikrobiologie u. Virologie Klinikum Oldenburg	Robert Koch Institute	?
Germany/NI-RKI-I-269756/2021	EPI_ISL_4935981	2021-09-21	Laborarztpraxis Osnabrück	Robert Koch Institute	?
Germany/NI-RKI-I-272795/2021	EPI_ISL_4939416	2021-09-23	MVZ Medizinisches Labor Hannover GmbH	Robert Koch Institute	?
Germany/NI-RKI-I-275689/2021	EPI_ISL_5119097	2021-09-29	Niedersächsisches Landesgesundheitsamt (NLGA)	Robert Koch Institute	?
Germany/NI-RKI-I-275694/2021	EPI_ISL_5119102	2021-09-29	Niedersächsisches Landesgesundheitsamt (NLGA)	Robert Koch Institute	?
Germany/NI-RKI-I-282450/2021	EPI_ISL_5123479	2021-10-04	MVZ Medizinisches Labor Hannover GmbH	Robert Koch Institute	?
Germany/NW-HHU-10035/2021	EPI_ISL_4089364	2021-08-31	ZOTZ KLIMAS MVZ Düsseldorf-Centrum GbR ÜBAG für Labormedizin, Genetik, Zytologie, Pathologie	Center of Medical Microbiology, Virology, and Hospital Hygiene, University of Duesseldorf	Maximilian Damagnez et al
Germany/NW-HHU-11097/2021	EPI_ISL_4258917	2021-09-09	Medical Laboratories Duesseldorf	Center of Medical Microbiology, Virology, and Hospital Hygiene, University of Duesseldorf	Maximilian Damagnez et al
Germany/NW-HHU-11498/2021	EPI_ISL_4911935	2021-09-24	ZOTZ KLIMAS MVZ Düsseldorf-Centrum GbR ÜBAG für Labormedizin, Genetik, Zytologie, Pathologie	Center of Medical Microbiology, Virology, and Hospital Hygiene, University of Duesseldorf	Maximilian Damagnez et al
Germany/NW-HHU-11972/2021	EPI_ISL_5084465	2021-09-28	Medical Laboratories Duesseldorf	Center of Medical Microbiology, Virology, and Hospital Hygiene, University of Duesseldorf	Maximilian Damagnez et al
Germany/NW-HHU-11998/2021	EPI_ISL_5084537	2021-09-17	Medical Laboratories Duesseldorf	Center of Medical Microbiology, Virology, and Hospital Hygiene, University of Duesseldorf	Maximilian Damagnez et al
Germany/NW-HHU-12033/2021	EPI_ISL_5085181	2021-10-02	Medical Laboratories Duesseldorf	Center of Medical Microbiology, Virology, and Hospital Hygiene, University of Duesseldorf	Maximilian Damagnez et al
Germany/NW-HHU-12040/2021	EPI_ISL_5085205	2021-09-13	Medical Laboratories Duesseldorf	Center of Medical Microbiology, Virology, and Hospital Hygiene, University of Duesseldorf	Maximilian Damagnez et al
Germany/NW-HHU-12059/2021	EPI_ISL_5085535	2021-09-24	Medical Laboratories Duesseldorf	Center of Medical Microbiology, Virology, and Hospital Hygiene, University of Duesseldorf	Maximilian Damagnez et al
Germany/NW-HHU-7580/2021	EPI_ISL_3115770	2021-06-15	Center of Medical Microbiology, Virology, and Hospital Hygiene, University of Duesseldorf	Center of Medical Microbiology, Virology, and Hospital Hygiene, University of Duesseldorf	Maximilian Damagnez et al
Germany/NW-HHU-9805/2021	EPI_ISL_4085654	2021-08-26	ZOTZ KLIMAS MVZ Düsseldorf-Centrum GbR ÜBAG für Labormedizin, Genetik, Zytologie, Pathologie	Center of Medical Microbiology, Virology, and Hospital Hygiene, University of Duesseldorf	Maximilian Damagnez et al
Germany/NW-RKI-I-144706/2021	EPI_ISL_2129020	2021-05-10	Medizinische Laboratorien Dusseldorf	Robert Koch Institute	?
Germany/NW-RKI-I-144727/2021	EPI_ISL_2129038	2021-05-10	Medizinische Laboratorien Dusseldorf	Robert Koch Institute	?
Germany/NW-RKI-I-163684/2021	EPI_ISL_2387354	2021-05-19	MVZ Dr. Eberhard & Partner Dortmund	Robert Koch Institute	?
Germany/NW-RKI-I-165726/2021	EPI_ISL_2389104	2021-05-18	Medizinische Laboratorien Düsseldorf	Robert Koch Institute	?
Germany/NW-RKI-I-169043/2021	EPI_ISL_2469850	2021-05-26	Medizinisches Labor Wahl Lüdenscheid	Robert Koch Institute	?
Germany/NW-RKI-I-175592/2021	EPI_ISL_2632299	2021-05-18	amedes MVZ DIAMEDIS Sennestadt	Robert Koch Institute	?
Germany/NW-RKI-I-181538/2021	EPI_ISL_2678652	2021-06-12	Labor Dr. Wisplinghoff - Köln	Robert Koch Institute	?
Germany/NW-RKI-I-182918/2021	EPI_ISL_2761614	2021-06-19	Labor Mönchengladbach MVZ Dr. Stein + Kollegen GbR	Robert Koch Institute	?
Germany/NW-RKI-I-183045/2021	EPI_ISL_2761731	2021-06-17	Institut für Labormedizin Mikrobiologie und Hygiene	Robert Koch Institute	?
Germany/NW-RKI-I-184271/2021	EPI_ISL_2844954	2021-06-29	SYNLAB MVZ Leverkusen	Robert Koch Institute	?
Germany/NW-RKI-I-186129/2021	EPI_ISL_2956303	2021-07-07	SYNLAB MVZ Leverkusen	Robert Koch Institute	?
Germany/NW-RKI-I-187306/2021	EPI_ISL_2957351	2021-07-08	Labor Mönchengladbach MVZ Dr. Stein + Kollegen GbR	Robert Koch Institute	?
Germany/NW-RKI-I-187386/2021	EPI_ISL_3043864	2021-07-15	Eurofins MVZ Labor Gelsenkirchen	Robert Koch Institute	?
Germany/NW-RKI-I-187557/2021	EPI_ISL_3044023	2021-07-09	SYNLAB MVZ Leverkusen	Robert Koch Institute	?
Germany/NW-RKI-I-187885/2021	EPI_ISL_3044327	2021-07-11	Medizinische Laboratorien Düsseldorf	Robert Koch Institute	?
Germany/NW-RKI-I-188247/2021	EPI_ISL_3044469	2021-07-09	Chemische und Veterinäruntersuchungsamt Münsterland-Emscher-Lippe (CVUA-MEL)	Robert Koch Institute	?
Germany/NW-RKI-I-188307/2021	EPI_ISL_3044527	2021-07-16	SYNLAB MVZ Leverkusen	Robert Koch Institute	?
Germany/NW-RKI-I-188454/2021	EPI_ISL_3044666	2021-07-16	SYNLAB MVZ Leverkusen	Robert Koch Institute	?
Germany/NW-RKI-I-189870/2021	EPI_ISL_3121248	2021-07-14	amedes MVZ DIAMEDIS Sennestadt	Robert Koch Institute	?
Germany/NW-RKI-I-189964/2021	EPI_ISL_3121328	2021-07-17	Helios Universitätsklinikum Wuppertal: Universität Witten/Herdecke: Institut für Medizinische Labordiagnostik	Robert Koch Institute	?
Germany/NW-RKI-I-190411/2021	EPI_ISL_3121510	2021-07-19	MVZ Dr. Eberhard & Partner Dortmund	Robert Koch Institute	?
Germany/NW-RKI-I-190850/2021	EPI_ISL_3121875	2021-07-21	Labor Mönchengladbach MVZ Dr. Stein + Kollegen GbR	Robert Koch Institute	?
Germany/NW-RKI-I-191304/2021	EPI_ISL_3122316	2021-07-22	SYNLAB MVZ Leverkusen	Robert Koch Institute	?
Germany/NW-RKI-I-191355/2021	EPI_ISL_3122364	2021-07-22	SYNLAB MVZ Leverkusen	Robert Koch Institute	?
Germany/NW-RKI-I-191540/2021	EPI_ISL_3122528	2021-07-23	Labor Mönchengladbach MVZ Dr. Stein + Kollegen GbR	Robert Koch Institute	?
Germany/NW-RKI-I-192232/2021	EPI_ISL_3237756	2021-07-23	MVZ Dr. Eberhard & Partner Dortmund	Robert Koch Institute	?
Germany/NW-RKI-I-192284/2021	EPI_ISL_3237804	2021-07-26	Labor Mönchengladbach MVZ Dr. Stein + Kollegen GbR	Robert Koch Institute	?
Germany/NW-RKI-I-192980/2021	EPI_ISL_3238404	2021-07-22	Labor Dr. Wisplinghoff - Köln	Robert Koch Institute	?
Germany/NW-RKI-I-193525/2021	EPI_ISL_3238883	2021-08-02	Eurofins MVZ Labor Gelsenkirchen	Robert Koch Institute	?
Germany/NW-RKI-I-193924/2021	EPI_ISL_3238909	2021-07-27	SYNLAB MVZ Leverkusen	Robert Koch Institute	?
Germany/NW-RKI-I-193985/2021	EPI_ISL_3238965	2021-07-27	SYNLAB MVZ Leverkusen	Robert Koch Institute	?
Germany/NW-RKI-I-194057/2021	EPI_ISL_3239033	2021-07-27	SYNLAB MVZ Leverkusen	Robert Koch Institute	?
Germany/NW-RKI-I-194115/2021	EPI_ISL_3239090	2021-07-27	SYNLAB MVZ Leverkusen	Robert Koch Institute	?
Germany/NW-RKI-I-194330/2021	EPI_ISL_3239292	2021-07-30	SYNLAB MVZ Leverkusen	Robert Koch Institute	?
Germany/NW-RKI-I-194369/2021	EPI_ISL_3239330	2021-07-29	SYNLAB MVZ Leverkusen	Robert Koch Institute	?
Germany/NW-RKI-I-194396/2021	EPI_ISL_3239357	2021-07-30	SYNLAB MVZ Leverkusen	Robert Koch Institute	?
Germany/NW-RKI-I-194401/2021	EPI_ISL_3239362	2021-07-30	SYNLAB MVZ Leverkusen	Robert Koch Institute	?
Germany/NW-RKI-I-194403/2021	EPI_ISL_3239364	2021-07-30	SYNLAB MVZ Leverkusen	Robert Koch Institute	?
Germany/NW-RKI-I-194509/2021	EPI_ISL_3239467	2021-07-29	SYNLAB MVZ Leverkusen	Robert Koch Institute	?
Germany/NW-RKI-I-194823/2021	EPI_ISL_3239757	2021-07-29	Labor Mönchengladbach MVZ Dr. Stein + Kollegen GbR	Robert Koch Institute	?
Germany/NW-RKI-I-194999/2021	EPI_ISL_3494598	2021-07-22	MVZ Labor Dr. Quade & Kollegen GmbH	Robert Koch Institute	?
Germany/NW-RKI-I-195038/2021	EPI_ISL_3494634	2021-07-27	Chemische und Veterinäruntersuchungsamt Münsterland-Emscher-Lippe (CVUA-MEL)	Robert Koch Institute	?
Germany/NW-RKI-I-195063/2021	EPI_ISL_3494656	2021-07-30	Labor Mönchengladbach MVZ Dr. Stein + Kollegen GbR	Robert Koch Institute	?
Germany/NW-RKI-I-195411/2021	EPI_ISL_3494939	2021-07-28	amedes MVZ DIAMEDIS Sennestadt	Robert Koch Institute	?
Germany/NW-RKI-I-195417/2021	EPI_ISL_3494944	2021-07-28	amedes MVZ DIAMEDIS Sennestadt	Robert Koch Institute	?
Germany/NW-RKI-I-195422/2021	EPI_ISL_3494949	2021-07-26	amedes MVZ DIAMEDIS Sennestadt	Robert Koch Institute	?
Germany/NW-RKI-I-195433/2021	EPI_ISL_3494960	2021-07-30	amedes MVZ DIAMEDIS Sennestadt	Robert Koch Institute	?
Germany/NW-RKI-I-195647/2021	EPI_ISL_3495146	2021-07-29	Medizinische Laboratorien Düsseldorf	Robert Koch Institute	?
Germany/NW-RKI-I-195851/2021	EPI_ISL_3495448	2021-07-30	SYNLAB MVZ Leverkusen	Robert Koch Institute	?
Germany/NW-RKI-I-196981/2021	EPI_ISL_3496067	2021-08-03	Labor Mönchengladbach MVZ Dr. Stein + Kollegen GbR	Robert Koch Institute	?
Germany/NW-RKI-I-197047/2021	EPI_ISL_3496130	2021-07-27	MVZ Labor Krone GbR	Robert Koch Institute	?
Germany/NW-RKI-I-197519/2021	EPI_ISL_3496584	2021-08-05	SYNLAB MVZ Leverkusen	Robert Koch Institute	?
Germany/NW-RKI-I-197584/2021	EPI_ISL_3496641	2021-08-09	Eurofins MVZ Labor Gelsenkirchen	Robert Koch Institute	?
Germany/NW-RKI-I-197599/2021	EPI_ISL_3496655	2021-08-09	Eurofins MVZ Labor Gelsenkirchen	Robert Koch Institute	?
Germany/NW-RKI-I-197811/2021	EPI_ISL_3496856	2021-08-05	SYNLAB MVZ Leverkusen	Robert Koch Institute	?
Germany/NW-RKI-I-197872/2021	EPI_ISL_3496913	2021-08-04	SYNLAB MVZ Leverkusen	Robert Koch Institute	?
Germany/NW-RKI-I-197984/2021	EPI_ISL_3497019	2021-08-02	MVZ Labor Krone GbR	Robert Koch Institute	?
Germany/NW-RKI-I-198107/2021	EPI_ISL_3497136	2021-08-02	Limbach - MVZ Labor Eveld & Kollegen Essen	Robert Koch Institute	?
Germany/NW-RKI-I-198290/2021	EPI_ISL_3497302	2021-08-07	SYNLAB MVZ Leverkusen	Robert Koch Institute	?
Germany/NW-RKI-I-198395/2021	EPI_ISL_3497401	2021-08-06	SYNLAB MVZ Leverkusen	Robert Koch Institute	?
Germany/NW-RKI-I-198663/2021	EPI_ISL_3497650	2021-08-04	MVZ Dr. Eberhard & Partner Dortmund	Robert Koch Institute	?
Germany/NW-RKI-I-198810/2021	EPI_ISL_3497791	2021-08-10	SYNLAB MVZ Leverkusen	Robert Koch Institute	?
Germany/NW-RKI-I-199053/2021	EPI_ISL_3498311	2021-08-05	Labor Dr. Wisplinghoff - Köln	Robert Koch Institute	?
Germany/NW-RKI-I-199055/2021	EPI_ISL_3498318	2021-08-05	Labor Dr. Wisplinghoff - Köln	Robert Koch Institute	?
Germany/NW-RKI-I-199070/2021	EPI_ISL_3498347	2021-08-06	Labor Dr. Wisplinghoff - Köln	Robert Koch Institute	?
Germany/NW-RKI-I-199086/2021	EPI_ISL_3498401	2021-08-06	Labor Dr. Wisplinghoff - Köln	Robert Koch Institute	?
Germany/NW-RKI-I-199087/2021	EPI_ISL_3498405	2021-08-05	Labor Dr. Wisplinghoff - Köln	Robert Koch Institute	?
Germany/NW-RKI-I-199193/2021	EPI_ISL_3498628	2021-08-06	Labor Dr. Wisplinghoff - Köln	Robert Koch Institute	?
Germany/NW-RKI-I-199250/2021	EPI_ISL_3498804	2021-08-04	Medizinische Laboratorien Düsseldorf	Robert Koch Institute	?
Germany/NW-RKI-I-200185/2021	EPI_ISL_3500054	2021-08-07	LabKom - MVZ Labor Bochum MLB GmbH	Robert Koch Institute	?
Germany/NW-RKI-I-200471/2021	EPI_ISL_3500313	2021-08-13	Eurofins MVZ Labor Gelsenkirchen	Robert Koch Institute	?
Germany/NW-RKI-I-201251/2021	EPI_ISL_3501085	2021-08-10	SYNLAB MVZ Leverkusen	Robert Koch Institute	?
Germany/NW-RKI-I-201339/2021	EPI_ISL_3501172	2021-08-10	SYNLAB MVZ Leverkusen	Robert Koch Institute	?
Germany/NW-RKI-I-201988/2021	EPI_ISL_3711841	2021-08-14	Labor Dr. Wisplinghoff - Köln	Robert Koch Institute	?
Germany/NW-RKI-I-202004/2021	EPI_ISL_3711856	2021-08-16	Labor Dr. Wisplinghoff - Köln	Robert Koch Institute	?
Germany/NW-RKI-I-202558/2021	EPI_ISL_3712353	2021-08-14	SYNLAB MVZ Leverkusen	Robert Koch Institute	?
Germany/NW-RKI-I-202647/2021	EPI_ISL_3712438	2021-08-12	SYNLAB MVZ Leverkusen	Robert Koch Institute	?
Germany/NW-RKI-I-202663/2021	EPI_ISL_3712452	2021-08-13	SYNLAB MVZ Leverkusen	Robert Koch Institute	?
Germany/NW-RKI-I-202779/2021	EPI_ISL_3712608	2021-08-12	SYNLAB MVZ Leverkusen	Robert Koch Institute	?
Germany/NW-RKI-I-202842/2021	EPI_ISL_3712665	2021-08-14	SYNLAB MVZ Leverkusen	Robert Koch Institute	?
Germany/NW-RKI-I-202846/2021	EPI_ISL_3712669	2021-08-13	SYNLAB MVZ Leverkusen	Robert Koch Institute	?
Germany/NW-RKI-I-202916/2021	EPI_ISL_3712735	2021-08-13	SYNLAB MVZ Leverkusen	Robert Koch Institute	?
Germany/NW-RKI-I-203018/2021	EPI_ISL_3712830	2021-08-14	SYNLAB MVZ Leverkusen	Robert Koch Institute	?
Germany/NW-RKI-I-203052/2021	EPI_ISL_3712864	2021-08-12	SYNLAB MVZ Leverkusen	Robert Koch Institute	?
Germany/NW-RKI-I-203292/2021	EPI_ISL_3713094	2021-08-17	SYNLAB MVZ Leverkusen	Robert Koch Institute	?
Germany/NW-RKI-I-203379/2021	EPI_ISL_3713177	2021-08-17	SYNLAB MVZ Leverkusen	Robert Koch Institute	?
Germany/NW-RKI-I-203385/2021	EPI_ISL_3713183	2021-08-17	SYNLAB MVZ Leverkusen	Robert Koch Institute	?
Germany/NW-RKI-I-203406/2021	EPI_ISL_3713204	2021-08-13	SYNLAB MVZ Leverkusen	Robert Koch Institute	?
Germany/NW-RKI-I-203482/2021	EPI_ISL_3713279	2021-08-12	MVZ Dr. Eberhard & Partner Dortmund	Robert Koch Institute	?
Germany/NW-RKI-I-203628/2021	EPI_ISL_3713453	2021-08-13	Medizinische Laboratorien Düsseldorf	Robert Koch Institute	?
Germany/NW-RKI-I-204317/2021	EPI_ISL_3713624	2021-08-02	amedes MVZ DIAMEDIS Sennestadt	Robert Koch Institute	?
Germany/NW-RKI-I-204358/2021	EPI_ISL_3713665	2021-08-03	amedes MVZ DIAMEDIS Sennestadt	Robert Koch Institute	?
Germany/NW-RKI-I-204411/2021	EPI_ISL_3713717	2021-08-04	amedes MVZ DIAMEDIS Sennestadt	Robert Koch Institute	?
Germany/NW-RKI-I-204465/2021	EPI_ISL_3713770	2021-08-06	amedes MVZ für Laboratoriumsmedizin Rhein/Ruhr	Robert Koch Institute	?
Germany/NW-RKI-I-204509/2021	EPI_ISL_3713814	2021-08-11	amedes MVZ DIAMEDIS Sennestadt	Robert Koch Institute	?
Germany/NW-RKI-I-205405/2021	EPI_ISL_3714667	2021-08-13	MVZ Dr. Eberhard & Partner Dortmund	Robert Koch Institute	?
Germany/NW-RKI-I-205413/2021	EPI_ISL_3714675	2021-08-16	MVZ Dr. Eberhard & Partner Dortmund	Robert Koch Institute	?
Germany/NW-RKI-I-205556/2021	EPI_ISL_3714802	2021-08-11	LabKom - MVZ Labor Bochum MLB GmbH	Robert Koch Institute	?
Germany/NW-RKI-I-205672/2021	EPI_ISL_3714932	2021-08-11	LabKom - MVZ Labor Bochum MLB GmbH	Robert Koch Institute	?
Germany/NW-RKI-I-206190/2021	EPI_ISL_3715290	2021-08-18	SYNLAB MVZ Leverkusen	Robert Koch Institute	?
Germany/NW-RKI-I-206204/2021	EPI_ISL_3715304	2021-08-18	SYNLAB MVZ Leverkusen	Robert Koch Institute	?
Germany/NW-RKI-I-207025/2021	EPI_ISL_3716092	2021-08-18	Labor Mönchengladbach MVZ Dr. Stein + Kollegen GbR	Robert Koch Institute	?
Germany/NW-RKI-I-207039/2021	EPI_ISL_3716102	2021-08-18	Labor Mönchengladbach MVZ Dr. Stein + Kollegen GbR	Robert Koch Institute	?
Germany/NW-RKI-I-207078/2021	EPI_ISL_3716136	2021-08-18	Labor Mönchengladbach MVZ Dr. Stein + Kollegen GbR	Robert Koch Institute	?
Germany/NW-RKI-I-207299/2021	EPI_ISL_3876556	2021-08-20	SYNLAB MVZ Leverkusen	Robert Koch Institute	?
Germany/NW-RKI-I-207363/2021	EPI_ISL_3876670	2021-08-20	SYNLAB MVZ Leverkusen	Robert Koch Institute	?
Germany/NW-RKI-I-207441/2021	EPI_ISL_3876800	2021-08-20	SYNLAB MVZ Leverkusen	Robert Koch Institute	?
Germany/NW-RKI-I-207469/2021	EPI_ISL_3876855	2021-08-20	SYNLAB MVZ Leverkusen	Robert Koch Institute	?
Germany/NW-RKI-I-207560/2021	EPI_ISL_3877026	2021-08-20	SYNLAB MVZ Leverkusen	Robert Koch Institute	?
Germany/NW-RKI-I-207784/2021	EPI_ISL_3877389	2021-08-20	SYNLAB MVZ Leverkusen	Robert Koch Institute	?
Germany/NW-RKI-I-207803/2021	EPI_ISL_3877423	2021-08-20	SYNLAB MVZ Leverkusen	Robert Koch Institute	?
Germany/NW-RKI-I-207811/2021	EPI_ISL_3877439	2021-08-20	SYNLAB MVZ Leverkusen	Robert Koch Institute	?
Germany/NW-RKI-I-208393/2021	EPI_ISL_3877575	2021-08-20	Labor Dr. Wisplinghoff - Köln	Robert Koch Institute	?
Germany/NW-RKI-I-208396/2021	EPI_ISL_3877580	2021-08-18	Labor Dr. Wisplinghoff - Köln	Robert Koch Institute	?
Germany/NW-RKI-I-208416/2021	EPI_ISL_3877611	2021-08-18	Labor Dr. Wisplinghoff - Köln	Robert Koch Institute	?
Germany/NW-RKI-I-208417/2021	EPI_ISL_3877613	2021-08-18	Labor Dr. Wisplinghoff - Köln	Robert Koch Institute	?
Germany/NW-RKI-I-208421/2021	EPI_ISL_3877618	2021-08-20	Labor Dr. Wisplinghoff - Köln	Robert Koch Institute	?
Germany/NW-RKI-I-208623/2021	EPI_ISL_3877921	2021-08-20	SYNLAB MVZ Leverkusen	Robert Koch Institute	?
Germany/NW-RKI-I-208654/2021	EPI_ISL_3877964	2021-08-20	SYNLAB MVZ Leverkusen	Robert Koch Institute	?
Germany/NW-RKI-I-208746/2021	EPI_ISL_3878194	2021-08-20	SYNLAB MVZ Leverkusen	Robert Koch Institute	?
Germany/NW-RKI-I-208843/2021	EPI_ISL_3878515	2021-08-20	SYNLAB MVZ Leverkusen	Robert Koch Institute	?
Germany/NW-RKI-I-208846/2021	EPI_ISL_3878522	2021-08-20	SYNLAB MVZ Leverkusen	Robert Koch Institute	?
Germany/NW-RKI-I-208895/2021	EPI_ISL_3878651	2021-08-19	MVZ Labor Krone GbR	Robert Koch Institute	?
Germany/NW-RKI-I-208898/2021	EPI_ISL_3878660	2021-08-18	MVZ Labor Krone GbR	Robert Koch Institute	?
Germany/NW-RKI-I-209197/2021	EPI_ISL_3879292	2021-08-21	SYNLAB MVZ Leverkusen	Robert Koch Institute	?
Germany/NW-RKI-I-209294/2021	EPI_ISL_3879460	2021-08-21	SYNLAB MVZ Leverkusen	Robert Koch Institute	?
Germany/NW-RKI-I-209347/2021	EPI_ISL_3879555	2021-08-21	SYNLAB MVZ Leverkusen	Robert Koch Institute	?
Germany/NW-RKI-I-209354/2021	EPI_ISL_3879567	2021-08-21	SYNLAB MVZ Leverkusen	Robert Koch Institute	?
Germany/NW-RKI-I-210206/2021	EPI_ISL_3881049	2021-08-20	LabKom - MVZ Labor Bochum MLB GmbH	Robert Koch Institute	?
Germany/NW-RKI-I-210338/2021	EPI_ISL_3881321	2021-08-20	LabKom - MVZ Labor Bochum MLB GmbH	Robert Koch Institute	?
Germany/NW-RKI-I-210758/2021	EPI_ISL_3883791	2021-08-18	Medizinische Laboratorien Düsseldorf	Robert Koch Institute	?
Germany/NW-RKI-I-210794/2021	EPI_ISL_3884048	2021-08-19	Medizinische Laboratorien Düsseldorf	Robert Koch Institute	?
Germany/NW-RKI-I-210819/2021	EPI_ISL_3884110	2021-08-19	Medizinische Laboratorien Düsseldorf	Robert Koch Institute	?
Germany/NW-RKI-I-210900/2021	EPI_ISL_3884576	2021-08-16	Universitätsklinikum Münster Institut für Virologie	Robert Koch Institute	?
Germany/NW-RKI-I-210911/2021	EPI_ISL_3884639	2021-08-17	amedes MVZ DIAMEDIS Sennestadt	Robert Koch Institute	?
Germany/NW-RKI-I-211001/2021	EPI_ISL_3885120	2021-08-17	amedes MVZ DIAMEDIS Sennestadt	Robert Koch Institute	?
Germany/NW-RKI-I-211501/2021	EPI_ISL_3886217	2021-08-24	SYNLAB MVZ Leverkusen	Robert Koch Institute	?
Germany/NW-RKI-I-211583/2021	EPI_ISL_3886374	2021-08-24	SYNLAB MVZ Leverkusen	Robert Koch Institute	?
Germany/NW-RKI-I-211700/2021	EPI_ISL_3886603	2021-08-24	SYNLAB MVZ Leverkusen	Robert Koch Institute	?
Germany/NW-RKI-I-211799/2021	EPI_ISL_3886784	2021-08-24	SYNLAB MVZ Leverkusen	Robert Koch Institute	?
Germany/NW-RKI-I-211831/2021	EPI_ISL_3886844	2021-08-24	SYNLAB MVZ Leverkusen	Robert Koch Institute	?
Germany/NW-RKI-I-211906/2021	EPI_ISL_3886996	2021-08-24	SYNLAB MVZ Leverkusen	Robert Koch Institute	?
Germany/NW-RKI-I-211913/2021	EPI_ISL_3887011	2021-08-24	SYNLAB MVZ Leverkusen	Robert Koch Institute	?
Germany/NW-RKI-I-211926/2021	EPI_ISL_3887033	2021-08-24	SYNLAB MVZ Leverkusen	Robert Koch Institute	?
Germany/NW-RKI-I-211974/2021	EPI_ISL_3887126	2021-08-24	SYNLAB MVZ Leverkusen	Robert Koch Institute	?
Germany/NW-RKI-I-211994/2021	EPI_ISL_3887165	2021-08-24	SYNLAB MVZ Leverkusen	Robert Koch Institute	?
Germany/NW-RKI-I-212140/2021	EPI_ISL_3887497	2021-08-24	SYNLAB MVZ Leverkusen	Robert Koch Institute	?
Germany/NW-RKI-I-212148/2021	EPI_ISL_3887519	2021-08-24	SYNLAB MVZ Leverkusen	Robert Koch Institute	?
Germany/NW-RKI-I-212842/2021	EPI_ISL_3887840	2021-08-21	Labor Mönchengladbach MVZ Dr. Stein + Kollegen GbR	Robert Koch Institute	?
Germany/NW-RKI-I-212856/2021	EPI_ISL_3887865	2021-08-21	Labor Mönchengladbach MVZ Dr. Stein + Kollegen GbR	Robert Koch Institute	?
Germany/NW-RKI-I-212873/2021	EPI_ISL_3887898	2021-08-24	Labor Mönchengladbach MVZ Dr. Stein + Kollegen GbR	Robert Koch Institute	?
Germany/NW-RKI-I-212948/2021	EPI_ISL_3888041	2021-08-24	Labor Mönchengladbach MVZ Dr. Stein + Kollegen GbR	Robert Koch Institute	?
Germany/NW-RKI-I-213080/2021	EPI_ISL_3888299	2021-08-21	MVZ Dr. Eberhard & Partner Dortmund	Robert Koch Institute	?
Germany/NW-RKI-I-213084/2021	EPI_ISL_3888307	2021-08-21	Labor Mönchengladbach MVZ Dr. Stein + Kollegen GbR	Robert Koch Institute	?
Germany/NW-RKI-I-213097/2021	EPI_ISL_3888330	2021-08-21	Labor Mönchengladbach MVZ Dr. Stein + Kollegen GbR	Robert Koch Institute	?
Germany/NW-RKI-I-213169/2021	EPI_ISL_3888472	2021-08-24	Labor Mönchengladbach MVZ Dr. Stein + Kollegen GbR	Robert Koch Institute	?
Germany/NW-RKI-I-213189/2021	EPI_ISL_3888500	2021-08-24	Labor Mönchengladbach MVZ Dr. Stein + Kollegen GbR	Robert Koch Institute	?
Germany/NW-RKI-I-213192/2021	EPI_ISL_3888507	2021-08-24	Labor Mönchengladbach MVZ Dr. Stein + Kollegen GbR	Robert Koch Institute	?
Germany/NW-RKI-I-213197/2021	EPI_ISL_3888521	2021-08-24	Labor Mönchengladbach MVZ Dr. Stein + Kollegen GbR	Robert Koch Institute	?
Germany/NW-RKI-I-213917/2021	EPI_ISL_3889618	2021-08-25	SYNLAB MVZ Leverkusen	Robert Koch Institute	?
Germany/NW-RKI-I-214290/2021	EPI_ISL_3890222	2021-08-25	SYNLAB MVZ Leverkusen	Robert Koch Institute	?
Germany/NW-RKI-I-215242/2021	EPI_ISL_3891631	2021-08-31	Eurofins MVZ Labor Gelsenkirchen	Robert Koch Institute	?
Germany/NW-RKI-I-215384/2021	EPI_ISL_3891830	2021-08-26	SYNLAB MVZ Leverkusen	Robert Koch Institute	?
Germany/NW-RKI-I-215453/2021	EPI_ISL_3891940	2021-08-26	SYNLAB MVZ Leverkusen	Robert Koch Institute	?
Germany/NW-RKI-I-215518/2021	EPI_ISL_3892063	2021-08-26	SYNLAB MVZ Leverkusen	Robert Koch Institute	?
Germany/NW-RKI-I-215638/2021	EPI_ISL_3892310	2021-08-26	SYNLAB MVZ Leverkusen	Robert Koch Institute	?
Germany/NW-RKI-I-215803/2021	EPI_ISL_3892601	2021-08-26	SYNLAB MVZ Leverkusen	Robert Koch Institute	?
Germany/NW-RKI-I-216503/2021	EPI_ISL_4037394	2021-08-27	SYNLAB MVZ Leverkusen	Robert Koch Institute	?
Germany/NW-RKI-I-216679/2021	EPI_ISL_4037565	2021-08-27	SYNLAB MVZ Leverkusen	Robert Koch Institute	?
Germany/NW-RKI-I-216833/2021	EPI_ISL_4037715	2021-08-27	SYNLAB MVZ Leverkusen	Robert Koch Institute	?
Germany/NW-RKI-I-216868/2021	EPI_ISL_4037750	2021-08-27	SYNLAB MVZ Leverkusen	Robert Koch Institute	?
Germany/NW-RKI-I-217216/2021	EPI_ISL_4038087	2021-08-24	Labor Dr. Wisplinghoff - Köln	Robert Koch Institute	?
Germany/NW-RKI-I-217220/2021	EPI_ISL_4038091	2021-08-24	Labor Dr. Wisplinghoff - Köln	Robert Koch Institute	?
Germany/NW-RKI-I-217262/2021	EPI_ISL_4038131	2021-08-24	Labor Dr. Wisplinghoff - Köln	Robert Koch Institute	?
Germany/NW-RKI-I-217282/2021	EPI_ISL_4038151	2021-08-24	Labor Dr. Wisplinghoff - Köln	Robert Koch Institute	?
Germany/NW-RKI-I-217286/2021	EPI_ISL_4038155	2021-08-24	Labor Dr. Wisplinghoff - Köln	Robert Koch Institute	?
Germany/NW-RKI-I-217293/2021	EPI_ISL_4038162	2021-08-24	Labor Dr. Wisplinghoff - Köln	Robert Koch Institute	?
Germany/NW-RKI-I-217302/2021	EPI_ISL_4038171	2021-08-25	Labor Dr. Wisplinghoff - Köln	Robert Koch Institute	?
Germany/NW-RKI-I-217326/2021	EPI_ISL_4038195	2021-08-24	Labor Dr. Wisplinghoff - Köln	Robert Koch Institute	?
Germany/NW-RKI-I-217346/2021	EPI_ISL_4038213	2021-08-24	Labor Dr. Wisplinghoff - Köln	Robert Koch Institute	?
Germany/NW-RKI-I-217437/2021	EPI_ISL_4038302	2021-08-24	Labor Dr. Wisplinghoff - Köln	Robert Koch Institute	?
Germany/NW-RKI-I-217910/2021	EPI_ISL_4038698	2021-08-27	Labor Mönchengladbach MVZ Dr. Stein + Kollegen GbR	Robert Koch Institute	?
Germany/NW-RKI-I-217927/2021	EPI_ISL_4038714	2021-08-23	Limbach - MVZ Labor Eveld & Kollegen Essen	Robert Koch Institute	?
Germany/NW-RKI-I-218551/2021	EPI_ISL_4039281	2021-08-27	Labor Mönchengladbach MVZ Dr. Stein + Kollegen GbR	Robert Koch Institute	?
Germany/NW-RKI-I-218590/2021	EPI_ISL_4039296	2021-08-24	Labor Mönchengladbach MVZ Dr. Stein + Kollegen GbR	Robert Koch Institute	?
Germany/NW-RKI-I-218606/2021	EPI_ISL_4039312	2021-08-24	Labor Mönchengladbach MVZ Dr. Stein + Kollegen GbR	Robert Koch Institute	?
Germany/NW-RKI-I-218607/2021	EPI_ISL_4039313	2021-08-24	Labor Mönchengladbach MVZ Dr. Stein + Kollegen GbR	Robert Koch Institute	?
Germany/NW-RKI-I-218627/2021	EPI_ISL_4039333	2021-08-24	Labor Mönchengladbach MVZ Dr. Stein + Kollegen GbR	Robert Koch Institute	?
Germany/NW-RKI-I-218634/2021	EPI_ISL_4039338	2021-08-27	Labor Mönchengladbach MVZ Dr. Stein + Kollegen GbR	Robert Koch Institute	?
Germany/NW-RKI-I-218654/2021	EPI_ISL_4039358	2021-08-27	Labor Mönchengladbach MVZ Dr. Stein + Kollegen GbR	Robert Koch Institute	?
Germany/NW-RKI-I-218751/2021	EPI_ISL_4039451	2021-08-25	MVZ Dr. Eberhard & Partner Dortmund	Robert Koch Institute	?
Germany/NW-RKI-I-219141/2021	EPI_ISL_4039816	2021-08-24	Medizinische Laboratorien Düsseldorf	Robert Koch Institute	?
Germany/NW-RKI-I-219170/2021	EPI_ISL_4039843	2021-08-27	Labor Mönchengladbach MVZ Dr. Stein + Kollegen GbR	Robert Koch Institute	?
Germany/NW-RKI-I-219171/2021	EPI_ISL_4039844	2021-08-27	Labor Mönchengladbach MVZ Dr. Stein + Kollegen GbR	Robert Koch Institute	?
Germany/NW-RKI-I-220015/2021	EPI_ISL_4040079	2021-08-24	amedes MVZ DIAMEDIS Sennestadt	Robert Koch Institute	?
Germany/NW-RKI-I-222151/2021	EPI_ISL_4041693	2021-08-28	MVZ Dr. Eberhard & Partner Dortmund	Robert Koch Institute	?
Germany/NW-RKI-I-222687/2021	EPI_ISL_4042171	2021-08-25	LabKom - MVZ Labor Bochum MLB GmbH	Robert Koch Institute	?
Germany/NW-RKI-I-223224/2021	EPI_ISL_4042621	2021-08-19	Clemenshospital - Alexianer Clemenshospital Münster	Robert Koch Institute	?
Germany/NW-RKI-I-223289/2021	EPI_ISL_4042685	2021-08-27	Labor Mönchengladbach MVZ Dr. Stein + Kollegen GbR	Robert Koch Institute	?
Germany/NW-RKI-I-223454/2021	EPI_ISL_4042842	2021-09-07	Eurofins MVZ Labor Gelsenkirchen	Robert Koch Institute	?
Germany/NW-RKI-I-223540/2021	EPI_ISL_4042923	2021-09-07	Eurofins MVZ Labor Gelsenkirchen	Robert Koch Institute	?
Germany/NW-RKI-I-223575/2021	EPI_ISL_4042953	2021-08-31	SYNLAB MVZ Leverkusen	Robert Koch Institute	?
Germany/NW-RKI-I-223647/2021	EPI_ISL_4043024	2021-08-31	SYNLAB MVZ Leverkusen	Robert Koch Institute	?
Germany/NW-RKI-I-223928/2021	EPI_ISL_4043300	2021-08-31	SYNLAB MVZ Leverkusen	Robert Koch Institute	?
Germany/NW-RKI-I-226871/2021	EPI_ISL_4222245	2021-09-03	SYNLAB MVZ Leverkusen	Robert Koch Institute	?
Germany/NW-RKI-I-226873/2021	EPI_ISL_4222247	2021-09-03	SYNLAB MVZ Leverkusen	Robert Koch Institute	?
Germany/NW-RKI-I-226885/2021	EPI_ISL_4222258	2021-09-03	SYNLAB MVZ Leverkusen	Robert Koch Institute	?
Germany/NW-RKI-I-227019/2021	EPI_ISL_4222387	2021-09-03	SYNLAB MVZ Leverkusen	Robert Koch Institute	?
Germany/NW-RKI-I-227167/2021	EPI_ISL_4222608	2021-09-03	SYNLAB MVZ Leverkusen	Robert Koch Institute	?
Germany/NW-RKI-I-227179/2021	EPI_ISL_4222626	2021-09-03	SYNLAB MVZ Leverkusen	Robert Koch Institute	?
Germany/NW-RKI-I-227215/2021	EPI_ISL_4222660	2021-09-03	SYNLAB MVZ Leverkusen	Robert Koch Institute	?
Germany/NW-RKI-I-227255/2021	EPI_ISL_4222699	2021-09-03	SYNLAB MVZ Leverkusen	Robert Koch Institute	?
Germany/NW-RKI-I-227271/2021	EPI_ISL_4222715	2021-09-03	SYNLAB MVZ Leverkusen	Robert Koch Institute	?
Germany/NW-RKI-I-227307/2021	EPI_ISL_4222749	2021-09-03	SYNLAB MVZ Leverkusen	Robert Koch Institute	?
Germany/NW-RKI-I-227333/2021	EPI_ISL_4222774	2021-09-03	SYNLAB MVZ Leverkusen	Robert Koch Institute	?
Germany/NW-RKI-I-227356/2021	EPI_ISL_4222797	2021-09-03	SYNLAB MVZ Leverkusen	Robert Koch Institute	?
Germany/NW-RKI-I-227533/2021	EPI_ISL_4222969	2021-09-03	SYNLAB MVZ Leverkusen	Robert Koch Institute	?
Germany/NW-RKI-I-227537/2021	EPI_ISL_4222972	2021-09-03	SYNLAB MVZ Leverkusen	Robert Koch Institute	?
Germany/NW-RKI-I-227599/2021	EPI_ISL_4223030	2021-08-30	Labor Dr. Wisplinghoff - Köln	Robert Koch Institute	?
Germany/NW-RKI-I-227601/2021	EPI_ISL_4223032	2021-09-04	Labor Dr. Wisplinghoff - Köln	Robert Koch Institute	?
Germany/NW-RKI-I-227629/2021	EPI_ISL_4223059	2021-09-03	Labor Dr. Wisplinghoff - Köln	Robert Koch Institute	?
Germany/NW-RKI-I-227631/2021	EPI_ISL_4223061	2021-09-02	Labor Dr. Wisplinghoff - Köln	Robert Koch Institute	?
Germany/NW-RKI-I-227642/2021	EPI_ISL_4223071	2021-09-03	Labor Dr. Wisplinghoff - Köln	Robert Koch Institute	?
Germany/NW-RKI-I-227648/2021	EPI_ISL_4223077	2021-09-02	Labor Dr. Wisplinghoff - Köln	Robert Koch Institute	?
Germany/NW-RKI-I-227668/2021	EPI_ISL_4223096	2021-08-31	Labor Dr. Wisplinghoff - Köln	Robert Koch Institute	?
Germany/NW-RKI-I-227669/2021	EPI_ISL_4223097	2021-09-04	Labor Dr. Wisplinghoff - Köln	Robert Koch Institute	?
Germany/NW-RKI-I-227729/2021	EPI_ISL_4223161	2021-09-04	Labor Dr. Wisplinghoff - Köln	Robert Koch Institute	?
Germany/NW-RKI-I-227785/2021	EPI_ISL_4223216	2021-09-02	Labor Dr. Wisplinghoff - Köln	Robert Koch Institute	?
Germany/NW-RKI-I-227894/2021	EPI_ISL_4223318	2021-08-25	Clemenshospital - Alexianer Clemenshospital Münster	Robert Koch Institute	?
Germany/NW-RKI-I-228361/2021	EPI_ISL_4223401	2021-09-04	Labor Mönchengladbach MVZ Dr. Stein + Kollegen GbR	Robert Koch Institute	?
Germany/NW-RKI-I-228381/2021	EPI_ISL_4223418	2021-08-31	Limbach - MVZ Labor Eveld & Kollegen Essen	Robert Koch Institute	?
Germany/NW-RKI-I-228386/2021	EPI_ISL_4223423	2021-09-02	Labor Mönchengladbach MVZ Dr. Stein + Kollegen GbR	Robert Koch Institute	?
Germany/NW-RKI-I-228414/2021	EPI_ISL_4223449	2021-09-02	Labor Mönchengladbach MVZ Dr. Stein + Kollegen GbR	Robert Koch Institute	?
Germany/NW-RKI-I-228418/2021	EPI_ISL_4223453	2021-08-27	Labor Mönchengladbach MVZ Dr. Stein + Kollegen GbR	Robert Koch Institute	?
Germany/NW-RKI-I-228514/2021	EPI_ISL_4223545	2021-09-01	MVZ Dr. Eberhard & Partner Dortmund	Robert Koch Institute	?
Germany/NW-RKI-I-228530/2021	EPI_ISL_4223561	2021-09-01	MVZ Dr. Eberhard & Partner Dortmund	Robert Koch Institute	?
Germany/NW-RKI-I-228691/2021	EPI_ISL_4223719	2021-09-04	SYNLAB MVZ Leverkusen	Robert Koch Institute	?
Germany/NW-RKI-I-228696/2021	EPI_ISL_4223724	2021-09-04	SYNLAB MVZ Leverkusen	Robert Koch Institute	?
Germany/NW-RKI-I-228745/2021	EPI_ISL_4223769	2021-09-04	SYNLAB MVZ Leverkusen	Robert Koch Institute	?
Germany/NW-RKI-I-228757/2021	EPI_ISL_4223780	2021-09-04	SYNLAB MVZ Leverkusen	Robert Koch Institute	?
Germany/NW-RKI-I-228803/2021	EPI_ISL_4223824	2021-09-04	SYNLAB MVZ Leverkusen	Robert Koch Institute	?
Germany/NW-RKI-I-228808/2021	EPI_ISL_4223829	2021-09-04	SYNLAB MVZ Leverkusen	Robert Koch Institute	?
Germany/NW-RKI-I-228958/2021	EPI_ISL_4223974	2021-09-04	SYNLAB MVZ Leverkusen	Robert Koch Institute	?
Germany/NW-RKI-I-229059/2021	EPI_ISL_4224072	2021-09-04	SYNLAB MVZ Leverkusen	Robert Koch Institute	?
Germany/NW-RKI-I-229105/2021	EPI_ISL_4224117	2021-09-04	SYNLAB MVZ Leverkusen	Robert Koch Institute	?
Germany/NW-RKI-I-229131/2021	EPI_ISL_4224142	2021-09-04	SYNLAB MVZ Leverkusen	Robert Koch Institute	?
Germany/NW-RKI-I-229180/2021	EPI_ISL_4224190	2021-09-04	SYNLAB MVZ Leverkusen	Robert Koch Institute	?
Germany/NW-RKI-I-229232/2021	EPI_ISL_4224240	2021-09-04	SYNLAB MVZ Leverkusen	Robert Koch Institute	?
Germany/NW-RKI-I-229490/2021	EPI_ISL_4224479	2021-09-03	Institut für Labormedizin Mikrobiologie und Hygiene	Robert Koch Institute	?
Germany/NW-RKI-I-229512/2021	EPI_ISL_4224502	2021-09-03	Institut für Labormedizin Mikrobiologie und Hygiene	Robert Koch Institute	?
Germany/NW-RKI-I-230501/2021	EPI_ISL_4225412	2021-08-09	Helios Universitätsklinikum Wuppertal: Universität Witten/Herdecke: Institut für Medizinische Labordiagnostik	Robert Koch Institute	?
Germany/NW-RKI-I-230514/2021	EPI_ISL_4225420	2021-08-10	Helios Universitätsklinikum Wuppertal: Universität Witten/Herdecke: Institut für Medizinische Labordiagnostik	Robert Koch Institute	?
Germany/NW-RKI-I-230656/2021	EPI_ISL_4225556	2021-09-02	Medizinische Laboratorien Düsseldorf	Robert Koch Institute	?
Germany/NW-RKI-I-230667/2021	EPI_ISL_4225566	2021-09-02	Medizinische Laboratorien Düsseldorf	Robert Koch Institute	?
Germany/NW-RKI-I-230679/2021	EPI_ISL_4225578	2021-09-02	Medizinische Laboratorien Düsseldorf	Robert Koch Institute	?
Germany/NW-RKI-I-230811/2021	EPI_ISL_4225698	2021-08-29	amedes MVZ DIAMEDIS Sennestadt	Robert Koch Institute	?
Germany/NW-RKI-I-231009/2021	EPI_ISL_4225876	2021-09-02	Labor Mönchengladbach MVZ Dr. Stein + Kollegen GbR	Robert Koch Institute	?
Germany/NW-RKI-I-231044/2021	EPI_ISL_4225906	2021-09-02	Universitätsklinikum Bonn - Institut für Virologie	Robert Koch Institute	?
Germany/NW-RKI-I-231341/2021	EPI_ISL_4226200	2021-09-04	SYNLAB MVZ Leverkusen	Robert Koch Institute	?
Germany/NW-RKI-I-231377/2021	EPI_ISL_4226235	2021-09-04	SYNLAB MVZ Leverkusen	Robert Koch Institute	?
Germany/NW-RKI-I-231459/2021	EPI_ISL_4226316	2021-09-04	SYNLAB MVZ Leverkusen	Robert Koch Institute	?
Germany/NW-RKI-I-232648/2021	EPI_ISL_4226985	2021-09-06	MVZ Dr. Eberhard & Partner Dortmund	Robert Koch Institute	?
Germany/NW-RKI-I-232706/2021	EPI_ISL_4227045	2021-09-04	Labor Mönchengladbach MVZ Dr. Stein + Kollegen GbR	Robert Koch Institute	?
Germany/NW-RKI-I-233921/2021	EPI_ISL_4227613	2021-09-01	LabKom - MVZ Labor Bochum MLB GmbH	Robert Koch Institute	?
Germany/NW-RKI-I-234137/2021	EPI_ISL_4227798	2021-08-30	LabKom - MVZ Labor Bochum MLB GmbH	Robert Koch Institute	?
Germany/NW-RKI-I-234174/2021	EPI_ISL_4227832	2021-08-30	LabKom - MVZ Labor Bochum MLB GmbH	Robert Koch Institute	?
Germany/NW-RKI-I-235164/2021	EPI_ISL_4228730	2021-09-13	Eurofins MVZ Labor Gelsenkirchen	Robert Koch Institute	?
Germany/NW-RKI-I-235168/2021	EPI_ISL_4228734	2021-09-13	Eurofins MVZ Labor Gelsenkirchen	Robert Koch Institute	?
Germany/NW-RKI-I-235354/2021	EPI_ISL_4228909	2021-09-08	SYNLAB MVZ Leverkusen	Robert Koch Institute	?
Germany/NW-RKI-I-235396/2021	EPI_ISL_4228950	2021-09-08	SYNLAB MVZ Leverkusen	Robert Koch Institute	?
Germany/NW-RKI-I-235532/2021	EPI_ISL_4229079	2021-09-08	SYNLAB MVZ Leverkusen	Robert Koch Institute	?
Germany/NW-RKI-I-235582/2021	EPI_ISL_4229124	2021-09-08	SYNLAB MVZ Leverkusen	Robert Koch Institute	?
Germany/NW-RKI-I-235604/2021	EPI_ISL_4229146	2021-09-08	SYNLAB MVZ Leverkusen	Robert Koch Institute	?
Germany/NW-RKI-I-235612/2021	EPI_ISL_4229154	2021-09-08	SYNLAB MVZ Leverkusen	Robert Koch Institute	?
Germany/NW-RKI-I-235631/2021	EPI_ISL_4229171	2021-09-08	SYNLAB MVZ Leverkusen	Robert Koch Institute	?
Germany/NW-RKI-I-235642/2021	EPI_ISL_4229182	2021-09-08	SYNLAB MVZ Leverkusen	Robert Koch Institute	?
Germany/NW-RKI-I-236078/2021	EPI_ISL_4229589	2021-09-07	SYNLAB MVZ Leverkusen	Robert Koch Institute	?
Germany/NW-RKI-I-236154/2021	EPI_ISL_4229664	2021-09-07	SYNLAB MVZ Leverkusen	Robert Koch Institute	?
Germany/NW-RKI-I-236205/2021	EPI_ISL_4229714	2021-09-07	SYNLAB MVZ Leverkusen	Robert Koch Institute	?
Germany/NW-RKI-I-236313/2021	EPI_ISL_4229819	2021-09-07	SYNLAB MVZ Leverkusen	Robert Koch Institute	?
Germany/NW-RKI-I-236435/2021	EPI_ISL_4229934	2021-09-08	SYNLAB MVZ Leverkusen	Robert Koch Institute	?
Germany/NW-RKI-I-236449/2021	EPI_ISL_4229948	2021-09-07	SYNLAB MVZ Leverkusen	Robert Koch Institute	?
Germany/NW-RKI-I-236714/2021	EPI_ISL_4230203	2021-09-08	SYNLAB MVZ Leverkusen	Robert Koch Institute	?
Germany/NW-RKI-I-237430/2021	EPI_ISL_4230891	2021-09-08	Labor Dr. Wisplinghoff - Köln	Robert Koch Institute	?
Germany/NW-RKI-I-237444/2021	EPI_ISL_4230904	2021-09-06	Labor Dr. Wisplinghoff - Köln	Robert Koch Institute	?
Germany/NW-RKI-I-237490/2021	EPI_ISL_4230950	2021-09-06	Labor Dr. Wisplinghoff - Köln	Robert Koch Institute	?
Germany/NW-RKI-I-237496/2021	EPI_ISL_4230956	2021-09-07	Labor Dr. Wisplinghoff - Köln	Robert Koch Institute	?
Germany/NW-RKI-I-237502/2021	EPI_ISL_4230962	2021-09-08	Labor Dr. Wisplinghoff - Köln	Robert Koch Institute	?
Germany/NW-RKI-I-237524/2021	EPI_ISL_4231007	2021-09-07	Labor Dr. Wisplinghoff - Köln	Robert Koch Institute	?
Germany/NW-RKI-I-237560/2021	EPI_ISL_4231078	2021-09-04	Labor Dr. Wisplinghoff - Köln	Robert Koch Institute	?
Germany/NW-RKI-I-237601/2021	EPI_ISL_4231159	2021-09-05	Labor Dr. Wisplinghoff - Köln	Robert Koch Institute	?
Germany/NW-RKI-I-237672/2021	EPI_ISL_4231300	2021-09-05	Labor Dr. Wisplinghoff - Köln	Robert Koch Institute	?
Germany/NW-RKI-I-237680/2021	EPI_ISL_4231316	2021-09-04	Labor Dr. Wisplinghoff - Köln	Robert Koch Institute	?
Germany/NW-RKI-I-238638/2021	EPI_ISL_4436575	2021-09-09	SYNLAB MVZ Leverkusen	Robert Koch Institute	?
Germany/NW-RKI-I-238662/2021	EPI_ISL_4436598	2021-09-09	SYNLAB MVZ Leverkusen	Robert Koch Institute	?
Germany/NW-RKI-I-238904/2021	EPI_ISL_4436826	2021-09-09	SYNLAB MVZ Leverkusen	Robert Koch Institute	?
Germany/NW-RKI-I-238919/2021	EPI_ISL_4436841	2021-09-09	SYNLAB MVZ Leverkusen	Robert Koch Institute	?
Germany/NW-RKI-I-238976/2021	EPI_ISL_4436897	2021-09-09	SYNLAB MVZ Leverkusen	Robert Koch Institute	?
Germany/NW-RKI-I-238994/2021	EPI_ISL_4436914	2021-09-09	SYNLAB MVZ Leverkusen	Robert Koch Institute	?
Germany/NW-RKI-I-239073/2021	EPI_ISL_4436990	2021-09-09	SYNLAB MVZ Leverkusen	Robert Koch Institute	?
Germany/NW-RKI-I-239146/2021	EPI_ISL_4437057	2021-09-09	SYNLAB MVZ Leverkusen	Robert Koch Institute	?
Germany/NW-RKI-I-239209/2021	EPI_ISL_4437118	2021-09-09	SYNLAB MVZ Leverkusen	Robert Koch Institute	?
Germany/NW-RKI-I-239229/2021	EPI_ISL_4437136	2021-09-09	SYNLAB MVZ Leverkusen	Robert Koch Institute	?
Germany/NW-RKI-I-239249/2021	EPI_ISL_4437154	2021-09-09	SYNLAB MVZ Leverkusen	Robert Koch Institute	?
Germany/NW-RKI-I-239978/2021	EPI_ISL_4437825	2021-09-02	Clemenshospital - Alexianer Clemenshospital Münster	Robert Koch Institute	?
Germany/NW-RKI-I-240019/2021	EPI_ISL_4437865	2021-09-06	Clemenshospital - Alexianer Clemenshospital Münster	Robert Koch Institute	?
Germany/NW-RKI-I-240087/2021	EPI_ISL_4437927	2021-09-07	MVZ Dr. Eberhard & Partner Dortmund	Robert Koch Institute	?
Germany/NW-RKI-I-240535/2021	EPI_ISL_4438323	2021-09-09	SYNLAB MVZ Leverkusen	Robert Koch Institute	?
Germany/NW-RKI-I-240804/2021	EPI_ISL_4438584	2021-09-09	SYNLAB MVZ Leverkusen	Robert Koch Institute	?
Germany/NW-RKI-I-240840/2021	EPI_ISL_4438618	2021-09-10	SYNLAB MVZ Leverkusen	Robert Koch Institute	?
Germany/NW-RKI-I-241061/2021	EPI_ISL_4438827	2021-09-10	SYNLAB MVZ Leverkusen	Robert Koch Institute	?
Germany/NW-RKI-I-242189/2021	EPI_ISL_4439851	2021-09-08	Medizinische Laboratorien Düsseldorf	Robert Koch Institute	?
Germany/NW-RKI-I-242213/2021	EPI_ISL_4439873	2021-09-08	Labor Mönchengladbach MVZ Dr. Stein + Kollegen GbR	Robert Koch Institute	?
Germany/NW-RKI-I-242230/2021	EPI_ISL_4439886	2021-09-08	Labor Mönchengladbach MVZ Dr. Stein + Kollegen GbR	Robert Koch Institute	?
Germany/NW-RKI-I-242240/2021	EPI_ISL_4439893	2021-09-08	Labor Mönchengladbach MVZ Dr. Stein + Kollegen GbR	Robert Koch Institute	?
Germany/NW-RKI-I-243986/2021	EPI_ISL_4440862	2021-09-09	Labor Mönchengladbach MVZ Dr. Stein + Kollegen GbR	Robert Koch Institute	?
Germany/NW-RKI-I-244095/2021	EPI_ISL_4440969	2021-09-12	MVZ Dr. Eberhard & Partner Dortmund	Robert Koch Institute	?
Germany/NW-RKI-I-244103/2021	EPI_ISL_4440977	2021-09-09	MVZ Dr. Eberhard & Partner Dortmund	Robert Koch Institute	?
Germany/NW-RKI-I-244659/2021	EPI_ISL_4441695	2021-09-08	LabKom - MVZ Labor Bochum MLB GmbH	Robert Koch Institute	?
Germany/NW-RKI-I-246269/2021	EPI_ISL_4442661	2021-09-14	SYNLAB MVZ Leverkusen	Robert Koch Institute	?
Germany/NW-RKI-I-246349/2021	EPI_ISL_4442770	2021-09-14	SYNLAB MVZ Leverkusen	Robert Koch Institute	?
Germany/NW-RKI-I-246412/2021	EPI_ISL_4442843	2021-09-14	SYNLAB MVZ Leverkusen	Robert Koch Institute	?
Germany/NW-RKI-I-246537/2021	EPI_ISL_4442963	2021-09-14	SYNLAB MVZ Leverkusen	Robert Koch Institute	?
Germany/NW-RKI-I-246635/2021	EPI_ISL_4443058	2021-09-11	SYNLAB MVZ Leverkusen	Robert Koch Institute	?
Germany/NW-RKI-I-246636/2021	EPI_ISL_4443059	2021-09-11	SYNLAB MVZ Leverkusen	Robert Koch Institute	?
Germany/NW-RKI-I-246715/2021	EPI_ISL_4443163	2021-09-14	SYNLAB MVZ Leverkusen	Robert Koch Institute	?
Germany/NW-RKI-I-247418/2021	EPI_ISL_4444005	2021-09-11	SYNLAB MVZ Leverkusen	Robert Koch Institute	?
Germany/NW-RKI-I-247481/2021	EPI_ISL_4444067	2021-09-11	SYNLAB MVZ Leverkusen	Robert Koch Institute	?
Germany/NW-RKI-I-247582/2021	EPI_ISL_4444158	2021-09-09	Limbach - MVZ Labor Eveld & Kollegen Essen	Robert Koch Institute	?
Germany/NW-RKI-I-247591/2021	EPI_ISL_4444165	2021-09-09	Limbach - MVZ Labor Eveld & Kollegen Essen	Robert Koch Institute	?
Germany/NW-RKI-I-247846/2021	EPI_ISL_4444418	2021-09-15	Labor Mönchengladbach MVZ Dr. Stein + Kollegen GbR	Robert Koch Institute	?
Germany/NW-RKI-I-247856/2021	EPI_ISL_4444428	2021-09-15	Labor Mönchengladbach MVZ Dr. Stein + Kollegen GbR	Robert Koch Institute	?
Germany/NW-RKI-I-247944/2021	EPI_ISL_4444528	2021-09-10	Labor Dr. Wisplinghoff - Köln	Robert Koch Institute	?
Germany/NW-RKI-I-247949/2021	EPI_ISL_4444537	2021-09-10	Labor Dr. Wisplinghoff - Köln	Robert Koch Institute	?
Germany/NW-RKI-I-247970/2021	EPI_ISL_4444568	2021-09-13	Labor Dr. Wisplinghoff - Köln	Robert Koch Institute	?
Germany/NW-RKI-I-248007/2021	EPI_ISL_4444615	2021-09-10	Labor Dr. Wisplinghoff - Köln	Robert Koch Institute	?
Germany/NW-RKI-I-248009/2021	EPI_ISL_4444618	2021-09-10	Labor Dr. Wisplinghoff - Köln	Robert Koch Institute	?
Germany/NW-RKI-I-248016/2021	EPI_ISL_4444628	2021-09-10	Labor Dr. Wisplinghoff - Köln	Robert Koch Institute	?
Germany/NW-RKI-I-248033/2021	EPI_ISL_4444652	2021-09-10	Labor Dr. Wisplinghoff - Köln	Robert Koch Institute	?
Germany/NW-RKI-I-248074/2021	EPI_ISL_4444719	2021-09-13	Labor Dr. Wisplinghoff - Köln	Robert Koch Institute	?
Germany/NW-RKI-I-248136/2021	EPI_ISL_4444823	2021-09-12	Labor Dr. Wisplinghoff - Köln	Robert Koch Institute	?
Germany/NW-RKI-I-248138/2021	EPI_ISL_4444826	2021-09-11	Labor Dr. Wisplinghoff - Köln	Robert Koch Institute	?
Germany/NW-RKI-I-248427/2021	EPI_ISL_4445192	2021-09-20	Eurofins MVZ Labor Gelsenkirchen	Robert Koch Institute	?
Germany/NW-RKI-I-249177/2021	EPI_ISL_4445914	2021-09-14	SYNLAB MVZ Leverkusen	Robert Koch Institute	?
Germany/NW-RKI-I-249236/2021	EPI_ISL_4445969	2021-09-14	SYNLAB MVZ Leverkusen	Robert Koch Institute	?
Germany/NW-RKI-I-249361/2021	EPI_ISL_4446092	2021-09-14	SYNLAB MVZ Leverkusen	Robert Koch Institute	?
Germany/NW-RKI-I-249380/2021	EPI_ISL_4446110	2021-09-14	SYNLAB MVZ Leverkusen	Robert Koch Institute	?
Germany/NW-RKI-I-249482/2021	EPI_ISL_4446205	2021-09-14	SYNLAB MVZ Leverkusen	Robert Koch Institute	?
Germany/NW-RKI-I-249486/2021	EPI_ISL_4446210	2021-09-14	SYNLAB MVZ Leverkusen	Robert Koch Institute	?
Germany/NW-RKI-I-249495/2021	EPI_ISL_4446218	2021-09-14	SYNLAB MVZ Leverkusen	Robert Koch Institute	?
Germany/NW-RKI-I-249629/2021	EPI_ISL_4446348	2021-09-14	SYNLAB MVZ Leverkusen	Robert Koch Institute	?
Germany/NW-RKI-I-249676/2021	EPI_ISL_4446391	2021-09-14	SYNLAB MVZ Leverkusen	Robert Koch Institute	?
Germany/NW-RKI-I-249710/2021	EPI_ISL_4446424	2021-09-14	SYNLAB MVZ Leverkusen	Robert Koch Institute	?
Germany/NW-RKI-I-249829/2021	EPI_ISL_4446537	2021-09-17	Labor Mönchengladbach MVZ Dr. Stein + Kollegen GbR	Robert Koch Institute	?
Germany/NW-RKI-I-249958/2021	EPI_ISL_4446657	2021-09-14	MVZ Labor Krone GbR	Robert Koch Institute	?
Germany/NW-RKI-I-251369/2021	EPI_ISL_4608717	2021-09-15	SYNLAB MVZ Leverkusen	Robert Koch Institute	?
Germany/NW-RKI-I-251958/2021	EPI_ISL_4609289	2021-09-17	Labor Dr. Wisplinghoff - Köln	Robert Koch Institute	?
Germany/NW-RKI-I-251964/2021	EPI_ISL_4609295	2021-09-16	Labor Dr. Wisplinghoff - Köln	Robert Koch Institute	?
Germany/NW-RKI-I-251998/2021	EPI_ISL_4609329	2021-09-18	Labor Dr. Wisplinghoff - Köln	Robert Koch Institute	?
Germany/NW-RKI-I-252003/2021	EPI_ISL_4609334	2021-09-16	Labor Dr. Wisplinghoff - Köln	Robert Koch Institute	?
Germany/NW-RKI-I-252030/2021	EPI_ISL_4609360	2021-09-16	Labor Dr. Wisplinghoff - Köln	Robert Koch Institute	?
Germany/NW-RKI-I-252034/2021	EPI_ISL_4609366	2021-09-16	Labor Dr. Wisplinghoff - Köln	Robert Koch Institute	?
Germany/NW-RKI-I-252068/2021	EPI_ISL_4609395	2021-09-16	Labor Dr. Wisplinghoff - Köln	Robert Koch Institute	?
Germany/NW-RKI-I-252073/2021	EPI_ISL_4609400	2021-09-18	Labor Dr. Wisplinghoff - Köln	Robert Koch Institute	?
Germany/NW-RKI-I-252117/2021	EPI_ISL_4609442	2021-09-17	Labor Dr. Wisplinghoff - Köln	Robert Koch Institute	?
Germany/NW-RKI-I-252288/2021	EPI_ISL_4609601	2021-09-15	Medizinische Laboratorien Düsseldorf	Robert Koch Institute	?
Germany/NW-RKI-I-252864/2021	EPI_ISL_4610152	2021-09-16	MVZ Dr. Eberhard & Partner Dortmund	Robert Koch Institute	?
Germany/NW-RKI-I-252918/2021	EPI_ISL_4610207	2021-09-18	MVZ Dr. Eberhard & Partner Dortmund	Robert Koch Institute	?
Germany/NW-RKI-I-252991/2021	EPI_ISL_4610278	2021-09-16	SYNLAB MVZ Leverkusen	Robert Koch Institute	?
Germany/NW-RKI-I-253092/2021	EPI_ISL_4610372	2021-09-16	SYNLAB MVZ Leverkusen	Robert Koch Institute	?
Germany/NW-RKI-I-253100/2021	EPI_ISL_4610380	2021-09-16	SYNLAB MVZ Leverkusen	Robert Koch Institute	?
Germany/NW-RKI-I-253132/2021	EPI_ISL_4610411	2021-09-16	SYNLAB MVZ Leverkusen	Robert Koch Institute	?
Germany/NW-RKI-I-253134/2021	EPI_ISL_4610413	2021-09-16	SYNLAB MVZ Leverkusen	Robert Koch Institute	?
Germany/NW-RKI-I-253607/2021	EPI_ISL_4610874	2021-09-16	SYNLAB MVZ Leverkusen	Robert Koch Institute	?
Germany/NW-RKI-I-255094/2021	EPI_ISL_4611714	2021-09-13	Universitätsklinikum Bonn - Institut für Virologie	Robert Koch Institute	?
Germany/NW-RKI-I-255241/2021	EPI_ISL_4611849	2021-09-17	amedes MVZ für Laboratoriumsmedizin Rhein/Ruhr	Robert Koch Institute	?
Germany/NW-RKI-I-255383/2021	EPI_ISL_4611991	2021-09-13	amedes MVZ DIAMEDIS Sennestadt	Robert Koch Institute	?
Germany/NW-RKI-I-255431/2021	EPI_ISL_4612037	2021-09-17	amedes MVZ für Laboratoriumsmedizin Rhein/Ruhr	Robert Koch Institute	?
Germany/NW-RKI-I-255467/2021	EPI_ISL_4612076	2021-09-15	Medizinische Laboratorien Düsseldorf	Robert Koch Institute	?
Germany/NW-RKI-I-255499/2021	EPI_ISL_4612107	2021-09-15	Medizinische Laboratorien Düsseldorf	Robert Koch Institute	?
Germany/NW-RKI-I-255589/2021	EPI_ISL_4612178	2021-09-21	Labor Mönchengladbach MVZ Dr. Stein + Kollegen GbR	Robert Koch Institute	?
Germany/NW-RKI-I-256170/2021	EPI_ISL_4612928	2021-09-17	SYNLAB MVZ Leverkusen	Robert Koch Institute	?
Germany/NW-RKI-I-256405/2021	EPI_ISL_4613154	2021-09-17	SYNLAB MVZ Leverkusen	Robert Koch Institute	?
Germany/NW-RKI-I-256560/2021	EPI_ISL_4613305	2021-09-17	SYNLAB MVZ Leverkusen	Robert Koch Institute	?
Germany/NW-RKI-I-256664/2021	EPI_ISL_4613402	2021-09-18	SYNLAB MVZ Leverkusen	Robert Koch Institute	?
Germany/NW-RKI-I-256697/2021	EPI_ISL_4613437	2021-09-18	SYNLAB MVZ Leverkusen	Robert Koch Institute	?
Germany/NW-RKI-I-256752/2021	EPI_ISL_4613491	2021-09-18	SYNLAB MVZ Leverkusen	Robert Koch Institute	?
Germany/NW-RKI-I-256920/2021	EPI_ISL_4613653	2021-09-18	SYNLAB MVZ Leverkusen	Robert Koch Institute	?
Germany/NW-RKI-I-256976/2021	EPI_ISL_4613704	2021-09-18	SYNLAB MVZ Leverkusen	Robert Koch Institute	?
Germany/NW-RKI-I-257044/2021	EPI_ISL_4613768	2021-09-18	SYNLAB MVZ Leverkusen	Robert Koch Institute	?
Germany/NW-RKI-I-257082/2021	EPI_ISL_4613806	2021-09-18	SYNLAB MVZ Leverkusen	Robert Koch Institute	?
Germany/NW-RKI-I-257110/2021	EPI_ISL_4613832	2021-09-18	SYNLAB MVZ Leverkusen	Robert Koch Institute	?
Germany/NW-RKI-I-257199/2021	EPI_ISL_4613920	2021-09-18	SYNLAB MVZ Leverkusen	Robert Koch Institute	?
Germany/NW-RKI-I-257251/2021	EPI_ISL_4613970	2021-09-18	SYNLAB MVZ Leverkusen	Robert Koch Institute	?
Germany/NW-RKI-I-257268/2021	EPI_ISL_4613986	2021-09-18	SYNLAB MVZ Leverkusen	Robert Koch Institute	?
Germany/NW-RKI-I-257880/2021	EPI_ISL_4614027	2021-09-20	Labor Dr. Wisplinghoff - Köln	Robert Koch Institute	?
Germany/NW-RKI-I-257905/2021	EPI_ISL_4614055	2021-09-21	Labor Dr. Wisplinghoff - Köln	Robert Koch Institute	?
Germany/NW-RKI-I-257912/2021	EPI_ISL_4614062	2021-09-20	Labor Dr. Wisplinghoff - Köln	Robert Koch Institute	?
Germany/NW-RKI-I-257913/2021	EPI_ISL_4614063	2021-09-16	Labor Dr. Wisplinghoff - Köln	Robert Koch Institute	?
Germany/NW-RKI-I-258806/2021	EPI_ISL_4614880	2021-09-14	LabKom - MVZ Labor Bochum MLB GmbH	Robert Koch Institute	?
Germany/NW-RKI-I-258873/2021	EPI_ISL_4614946	2021-09-13	LabKom - MVZ Labor Bochum MLB GmbH	Robert Koch Institute	?
Germany/NW-RKI-I-259155/2021	EPI_ISL_4615209	2021-09-21	Labor Mönchengladbach MVZ Dr. Stein + Kollegen GbR	Robert Koch Institute	?
Germany/NW-RKI-I-259488/2021	EPI_ISL_4615536	2021-09-21	SYNLAB MVZ Leverkusen	Robert Koch Institute	?
Germany/NW-RKI-I-259545/2021	EPI_ISL_4615588	2021-09-21	SYNLAB MVZ Leverkusen	Robert Koch Institute	?
Germany/NW-RKI-I-259655/2021	EPI_ISL_4615694	2021-09-18	SYNLAB MVZ Leverkusen	Robert Koch Institute	?
Germany/NW-RKI-I-259664/2021	EPI_ISL_4615703	2021-09-18	SYNLAB MVZ Leverkusen	Robert Koch Institute	?
Germany/NW-RKI-I-259941/2021	EPI_ISL_4615973	2021-09-21	SYNLAB MVZ Leverkusen	Robert Koch Institute	?
Germany/NW-RKI-I-259997/2021	EPI_ISL_4616028	2021-09-21	SYNLAB MVZ Leverkusen	Robert Koch Institute	?
Germany/NW-RKI-I-260011/2021	EPI_ISL_4616041	2021-09-21	SYNLAB MVZ Leverkusen	Robert Koch Institute	?
Germany/NW-RKI-I-260026/2021	EPI_ISL_4616058	2021-09-21	SYNLAB MVZ Leverkusen	Robert Koch Institute	?
Germany/NW-RKI-I-260859/2021	EPI_ISL_4617109	2021-09-19	MVZ Dr. Eberhard & Partner Dortmund	Robert Koch Institute	?
Germany/NW-RKI-I-260869/2021	EPI_ISL_4617118	2021-09-18	MVZ Dr. Eberhard & Partner Dortmund	Robert Koch Institute	?
Germany/NW-RKI-I-261096/2021	EPI_ISL_4617573	2021-09-22	SYNLAB MVZ Leverkusen	Robert Koch Institute	?
Germany/NW-RKI-I-261120/2021	EPI_ISL_4617643	2021-09-23	SYNLAB MVZ Leverkusen	Robert Koch Institute	?
Germany/NW-RKI-I-261276/2021	EPI_ISL_4617788	2021-09-22	SYNLAB MVZ Leverkusen	Robert Koch Institute	?
Germany/NW-RKI-I-261425/2021	EPI_ISL_4617932	2021-09-23	SYNLAB MVZ Leverkusen	Robert Koch Institute	?
Germany/NW-RKI-I-263431/2021	EPI_ISL_4928242	2021-09-23	SYNLAB MVZ Leverkusen	Robert Koch Institute	?
Germany/NW-RKI-I-263617/2021	EPI_ISL_4928421	2021-09-24	SYNLAB MVZ Leverkusen	Robert Koch Institute	?
Germany/NW-RKI-I-263762/2021	EPI_ISL_4928563	2021-09-24	SYNLAB MVZ Leverkusen	Robert Koch Institute	?
Germany/NW-RKI-I-263816/2021	EPI_ISL_4928618	2021-09-24	SYNLAB MVZ Leverkusen	Robert Koch Institute	?
Germany/NW-RKI-I-263889/2021	EPI_ISL_4928691	2021-09-24	SYNLAB MVZ Leverkusen	Robert Koch Institute	?
Germany/NW-RKI-I-264081/2021	EPI_ISL_4928881	2021-09-24	SYNLAB MVZ Leverkusen	Robert Koch Institute	?
Germany/NW-RKI-I-264097/2021	EPI_ISL_4928896	2021-09-07	Helios Universitätsklinikum Wuppertal: Universität Witten/Herdecke: Institut für Medizinische Labordiagnostik	Robert Koch Institute	?
Germany/NW-RKI-I-264412/2021	EPI_ISL_4929336	2021-09-09	Labor ZOTZ|KLIMAS; MVZ Düsseldorf-Centrum	Robert Koch Institute	?
Germany/NW-RKI-I-264508/2021	EPI_ISL_4929519	2021-09-12	Labor ZOTZ|KLIMAS; MVZ Düsseldorf-Centrum	Robert Koch Institute	?
Germany/NW-RKI-I-264548/2021	EPI_ISL_4929562	2021-09-11	Labor ZOTZ|KLIMAS; MVZ Düsseldorf-Centrum	Robert Koch Institute	?
Germany/NW-RKI-I-264657/2021	EPI_ISL_4929867	2021-09-16	Chemische und Veterinäruntersuchungsamt Münsterland-Emscher-Lippe (CVUA-MEL)	Robert Koch Institute	?
Germany/NW-RKI-I-264665/2021	EPI_ISL_4929896	2021-09-22	Limbach - MVZ Labor Eveld & Kollegen Essen	Robert Koch Institute	?
Germany/NW-RKI-I-265351/2021	EPI_ISL_4931014	2021-09-25	SYNLAB MVZ Leverkusen	Robert Koch Institute	?
Germany/NW-RKI-I-265420/2021	EPI_ISL_4931086	2021-09-25	SYNLAB MVZ Leverkusen	Robert Koch Institute	?
Germany/NW-RKI-I-265669/2021	EPI_ISL_4931650	2021-09-25	SYNLAB MVZ Leverkusen	Robert Koch Institute	?
Germany/NW-RKI-I-265712/2021	EPI_ISL_4931792	2021-09-25	SYNLAB MVZ Leverkusen	Robert Koch Institute	?
Germany/NW-RKI-I-265802/2021	EPI_ISL_4931880	2021-09-25	SYNLAB MVZ Leverkusen	Robert Koch Institute	?
Germany/NW-RKI-I-265871/2021	EPI_ISL_4931948	2021-09-25	SYNLAB MVZ Leverkusen	Robert Koch Institute	?
Germany/NW-RKI-I-265891/2021	EPI_ISL_4931966	2021-09-25	SYNLAB MVZ Leverkusen	Robert Koch Institute	?
Germany/NW-RKI-I-265904/2021	EPI_ISL_4931979	2021-09-25	SYNLAB MVZ Leverkusen	Robert Koch Institute	?
Germany/NW-RKI-I-266305/2021	EPI_ISL_4932357	2021-09-22	Labor Dr. Wisplinghoff - Köln	Robert Koch Institute	?
Germany/NW-RKI-I-266332/2021	EPI_ISL_4932383	2021-09-25	Labor Dr. Wisplinghoff - Köln	Robert Koch Institute	?
Germany/NW-RKI-I-266377/2021	EPI_ISL_4932431	2021-09-25	Labor Dr. Wisplinghoff - Köln	Robert Koch Institute	?
Germany/NW-RKI-I-266403/2021	EPI_ISL_4932457	2021-09-23	Labor Dr. Wisplinghoff - Köln	Robert Koch Institute	?
Germany/NW-RKI-I-268008/2021	EPI_ISL_4934210	2021-09-23	amedes MVZ Zentrum für Pathologie und Zytodiagnostik GmbH (Köln)	Robert Koch Institute	?
Germany/NW-RKI-I-268049/2021	EPI_ISL_4934514	2021-09-22	Medizinische Laboratorien Düsseldorf	Robert Koch Institute	?
Germany/NW-RKI-I-268066/2021	EPI_ISL_4934588	2021-09-24	Medizinische Laboratorien Düsseldorf	Robert Koch Institute	?
Germany/NW-RKI-I-268696/2021	EPI_ISL_4935336	2021-09-28	SYNLAB MVZ Leverkusen	Robert Koch Institute	?
Germany/NW-RKI-I-268721/2021	EPI_ISL_4935434	2021-09-29	SYNLAB MVZ Leverkusen	Robert Koch Institute	?
Germany/NW-RKI-I-269141/2021	EPI_ISL_4935850	2021-09-29	SYNLAB MVZ Leverkusen	Robert Koch Institute	?
Germany/NW-RKI-I-269164/2021	EPI_ISL_4935873	2021-09-28	SYNLAB MVZ Leverkusen	Robert Koch Institute	?
Germany/NW-RKI-I-270294/2021	EPI_ISL_4936482	2021-09-20	Clemenshospital - Alexianer Clemenshospital Münster	Robert Koch Institute	?
Germany/NW-RKI-I-271211/2021	EPI_ISL_4937027	2021-09-28	MVZ Labor Krone GbR	Robert Koch Institute	?
Germany/NW-RKI-I-271214/2021	EPI_ISL_4937030	2021-09-26	MVZ Labor Krone GbR	Robert Koch Institute	?
Germany/NW-RKI-I-271226/2021	EPI_ISL_4937042	2021-09-27	MVZ Labor Krone GbR	Robert Koch Institute	?
Germany/NW-RKI-I-271282/2021	EPI_ISL_4937096	2021-10-04	Eurofins MVZ Labor Gelsenkirchen	Robert Koch Institute	?
Germany/NW-RKI-I-271316/2021	EPI_ISL_4937127	2021-10-04	Eurofins MVZ Labor Gelsenkirchen	Robert Koch Institute	?
Germany/NW-RKI-I-271963/2021	EPI_ISL_4937757	2021-09-21	Clemenshospital - Alexianer Clemenshospital Münster	Robert Koch Institute	?
Germany/NW-RKI-I-271989/2021	EPI_ISL_4937781	2021-09-30	Labor Mönchengladbach MVZ Dr. Stein + Kollegen GbR	Robert Koch Institute	?
Germany/NW-RKI-I-272024/2021	EPI_ISL_4937819	2021-10-01	SYNLAB MVZ Leverkusen	Robert Koch Institute	?
Germany/NW-RKI-I-272140/2021	EPI_ISL_4937933	2021-09-30	SYNLAB MVZ Leverkusen	Robert Koch Institute	?
Germany/NW-RKI-I-272178/2021	EPI_ISL_4937971	2021-09-30	SYNLAB MVZ Leverkusen	Robert Koch Institute	?
Germany/NW-RKI-I-272198/2021	EPI_ISL_4937990	2021-09-30	SYNLAB MVZ Leverkusen	Robert Koch Institute	?
Germany/NW-RKI-I-272457/2021	EPI_ISL_4938422	2021-09-30	SYNLAB MVZ Leverkusen	Robert Koch Institute	?
Germany/NW-RKI-I-272588/2021	EPI_ISL_4938999	2021-09-30	SYNLAB MVZ Leverkusen	Robert Koch Institute	?
Germany/NW-RKI-I-272622/2021	EPI_ISL_4939059	2021-10-01	SYNLAB MVZ Leverkusen	Robert Koch Institute	?
Germany/NW-RKI-I-272697/2021	EPI_ISL_4939225	2021-09-30	Labor Mönchengladbach MVZ Dr. Stein + Kollegen GbR	Robert Koch Institute	?
Germany/NW-RKI-I-272709/2021	EPI_ISL_4939250	2021-09-30	Labor Mönchengladbach MVZ Dr. Stein + Kollegen GbR	Robert Koch Institute	?
Germany/NW-RKI-I-272915/2021	EPI_ISL_4939653	2021-09-29	Labor Dr. Wisplinghoff - Köln	Robert Koch Institute	?
Germany/NW-RKI-I-272930/2021	EPI_ISL_4939683	2021-09-29	Labor Dr. Wisplinghoff - Köln	Robert Koch Institute	?
Germany/NW-RKI-I-272992/2021	EPI_ISL_4939762	2021-09-29	Labor Dr. Wisplinghoff - Köln	Robert Koch Institute	?
Germany/NW-RKI-I-274137/2021	EPI_ISL_5116950	2021-09-29	Medizinische Laboratorien Düsseldorf	Robert Koch Institute	?
Germany/NW-RKI-I-274141/2021	EPI_ISL_5116969	2021-09-28	Medizinische Laboratorien Düsseldorf	Robert Koch Institute	?
Germany/NW-RKI-I-274602/2021	EPI_ISL_5118099	2021-09-28	MVZ Dr. Eberhard & Partner Dortmund	Robert Koch Institute	?
Germany/NW-RKI-I-274608/2021	EPI_ISL_5118105	2021-09-30	MVZ Dr. Eberhard & Partner Dortmund	Robert Koch Institute	?
Germany/NW-RKI-I-276298/2021	EPI_ISL_5119153	2021-10-02	Medizinische Laboratorien Düsseldorf	Robert Koch Institute	?
Germany/NW-RKI-I-277355/2021	EPI_ISL_5119690	2021-10-04	MVZ Dr. Eberhard & Partner Dortmund	Robert Koch Institute	?
Germany/NW-RKI-I-278076/2021	EPI_ISL_5119846	2021-10-04	Labor Dr. Wisplinghoff - Köln	Robert Koch Institute	?
Germany/NW-RKI-I-278143/2021	EPI_ISL_5119918	2021-10-03	Labor Dr. Wisplinghoff - Köln	Robert Koch Institute	?
Germany/NW-RKI-I-278144/2021	EPI_ISL_5119919	2021-10-01	Labor Dr. Wisplinghoff - Köln	Robert Koch Institute	?
Germany/NW-RKI-I-278177/2021	EPI_ISL_5119950	2021-10-01	Labor Dr. Wisplinghoff - Köln	Robert Koch Institute	?
Germany/NW-RKI-I-278221/2021	EPI_ISL_5119995	2021-10-04	Labor Dr. Wisplinghoff - Köln	Robert Koch Institute	?
Germany/NW-RKI-I-278339/2021	EPI_ISL_5120111	2021-09-30	LabKom - MVZ Labor Bochum MLB GmbH	Robert Koch Institute	?
Germany/NW-RKI-I-278433/2021	EPI_ISL_5120194	2021-09-29	LabKom - MVZ Labor Bochum MLB GmbH	Robert Koch Institute	?
Germany/NW-RKI-I-278769/2021	EPI_ISL_5120499	2021-09-27	Limbach - MVZ Labor Eveld & Kollegen Essen	Robert Koch Institute	?
Germany/NW-RKI-I-279746/2021	EPI_ISL_5121420	2021-10-11	Eurofins MVZ Labor Gelsenkirchen	Robert Koch Institute	?
Germany/NW-RKI-I-280308/2021	EPI_ISL_5121964	2021-10-05	MVZ Labor Krone GbR	Robert Koch Institute	?
Germany/NW-RKI-I-280309/2021	EPI_ISL_5121965	2021-10-04	MVZ Labor Krone GbR	Robert Koch Institute	?
Germany/NW-RKI-I-280571/2021	EPI_ISL_5122229	2021-10-07	SYNLAB MVZ Leverkusen	Robert Koch Institute	?
Germany/NW-RKI-I-280736/2021	EPI_ISL_5122382	2021-10-05	SYNLAB MVZ Leverkusen	Robert Koch Institute	?
Germany/NW-RKI-I-281096/2021	EPI_ISL_5122738	2021-10-07	SYNLAB MVZ Leverkusen	Robert Koch Institute	?
Germany/RP-IMB18763/2021	EPI_ISL_3723535	2021-08-12	Bundeswehrzentralkrankenhaus Koblenz	Bundeswehr Institute of Microbiology	Markus Antwerpen et al
Germany/RP-RKI-I-187187/2021	EPI_ISL_2957212	2021-07-04	MVZ für Laboratoriumsmedizin und Mikrobiologie Koblenz-Mittelrhein (Labor Koblenz)	Robert Koch Institute	?
Germany/RP-RKI-I-187194/2021	EPI_ISL_2957218	2021-07-05	MVZ für Laboratoriumsmedizin und Mikrobiologie Koblenz-Mittelrhein (Labor Koblenz)	Robert Koch Institute	?
Germany/RP-RKI-I-187747/2021	EPI_ISL_3044200	2021-07-10	MVZ für Laboratoriumsmedizin und Mikrobiologie Koblenz-Mittelrhein (Labor Koblenz)	Robert Koch Institute	?
Germany/RP-RKI-I-191932/2021	EPI_ISL_3237477	2021-07-22	SYNLAB MVZ Trier	Robert Koch Institute	?
Germany/RP-RKI-I-191950/2021	EPI_ISL_3237492	2021-07-20	SYNLAB MVZ Trier	Robert Koch Institute	?
Germany/RP-RKI-I-194096/2021	EPI_ISL_3239071	2021-07-27	SYNLAB MVZ Trier	Robert Koch Institute	?
Germany/RP-RKI-I-194427/2021	EPI_ISL_3239388	2021-07-28	SYNLAB MVZ Trier	Robert Koch Institute	?
Germany/RP-RKI-I-198612/2021	EPI_ISL_3497604	2021-07-31	MVZ für Laboratoriumsmedizin und Mikrobiologie Koblenz-Mittelrhein (Labor Koblenz)	Robert Koch Institute	?
Germany/RP-RKI-I-198855/2021	EPI_ISL_3497833	2021-08-05	SYNLAB MVZ Trier	Robert Koch Institute	?
Germany/RP-RKI-I-202503/2021	EPI_ISL_3712305	2021-08-13	SYNLAB MVZ Trier	Robert Koch Institute	?
Germany/RP-RKI-I-203290/2021	EPI_ISL_3713092	2021-08-14	SYNLAB MVZ Trier	Robert Koch Institute	?
Germany/RP-RKI-I-204598/2021	EPI_ISL_3713885	2021-08-16	MVZ für Laboratoriumsmedizin und Mikrobiologie Koblenz-Mittelrhein (Labor Koblenz)	Robert Koch Institute	?
Germany/RP-RKI-I-206387/2021	EPI_ISL_3715481	2021-08-18	SYNLAB MVZ Trier	Robert Koch Institute	?
Germany/RP-RKI-I-206448/2021	EPI_ISL_3715541	2021-08-18	SYNLAB MVZ Trier	Robert Koch Institute	?
Germany/RP-RKI-I-208621/2021	EPI_ISL_3877917	2021-08-20	SYNLAB MVZ Trier	Robert Koch Institute	?
Germany/RP-RKI-I-209193/2021	EPI_ISL_3879285	2021-08-21	SYNLAB MVZ Trier	Robert Koch Institute	?
Germany/RP-RKI-I-209309/2021	EPI_ISL_3879487	2021-08-21	SYNLAB MVZ Trier	Robert Koch Institute	?
Germany/RP-RKI-I-211585/2021	EPI_ISL_3886378	2021-08-24	SYNLAB MVZ Trier	Robert Koch Institute	?
Germany/RP-RKI-I-211586/2021	EPI_ISL_3886379	2021-08-24	SYNLAB MVZ Trier	Robert Koch Institute	?
Germany/RP-RKI-I-211639/2021	EPI_ISL_3886480	2021-08-24	SYNLAB MVZ Trier	Robert Koch Institute	?
Germany/RP-RKI-I-212095/2021	EPI_ISL_3887378	2021-08-24	SYNLAB MVZ Trier	Robert Koch Institute	?
Germany/RP-RKI-I-213780/2021	EPI_ISL_3889397	2021-08-17	MVZ für Laboratoriumsmedizin und Mikrobiologie Koblenz-Mittelrhein (Labor Koblenz)	Robert Koch Institute	?
Germany/RP-RKI-I-213941/2021	EPI_ISL_3889664	2021-08-25	SYNLAB MVZ Trier	Robert Koch Institute	?
Germany/RP-RKI-I-214072/2021	EPI_ISL_3889880	2021-08-24	SYNLAB MVZ Trier	Robert Koch Institute	?
Germany/RP-RKI-I-214502/2021	EPI_ISL_3890431	2021-08-24	SYNLAB MVZ Trier	Robert Koch Institute	?
Germany/RP-RKI-I-215404/2021	EPI_ISL_3891865	2021-08-25	SYNLAB MVZ Trier	Robert Koch Institute	?
Germany/RP-RKI-I-216730/2021	EPI_ISL_4037615	2021-08-27	SYNLAB MVZ Trier	Robert Koch Institute	?
Germany/RP-RKI-I-217051/2021	EPI_ISL_4037929	2021-08-26	SYNLAB MVZ Trier	Robert Koch Institute	?
Germany/RP-RKI-I-220835/2021	EPI_ISL_4040864	2021-08-28	SYNLAB MVZ Trier	Robert Koch Institute	?
Germany/RP-RKI-I-223798/2021	EPI_ISL_4043172	2021-08-31	SYNLAB MVZ Trier	Robert Koch Institute	?
Germany/RP-RKI-I-223932/2021	EPI_ISL_4043304	2021-08-31	SYNLAB MVZ Trier	Robert Koch Institute	?
Germany/RP-RKI-I-223933/2021	EPI_ISL_4043305	2021-08-31	SYNLAB MVZ Trier	Robert Koch Institute	?
Germany/RP-RKI-I-224068/2021	EPI_ISL_4043439	2021-08-31	SYNLAB MVZ Trier	Robert Koch Institute	?
Germany/RP-RKI-I-225205/2021	EPI_ISL_4044537	2021-08-26	MVZ für Laboratoriumsmedizin und Mikrobiologie Koblenz-Mittelrhein (Labor Koblenz)	Robert Koch Institute	?
Germany/RP-RKI-I-226015/2021	EPI_ISL_4044757	2021-09-02	SYNLAB MVZ Trier	Robert Koch Institute	?
Germany/RP-RKI-I-226031/2021	EPI_ISL_4044773	2021-09-02	SYNLAB MVZ Trier	Robert Koch Institute	?
Germany/RP-RKI-I-226248/2021	EPI_ISL_4044987	2021-09-02	SYNLAB MVZ Trier	Robert Koch Institute	?
Germany/RP-RKI-I-226317/2021	EPI_ISL_4045056	2021-09-02	SYNLAB MVZ Trier	Robert Koch Institute	?
Germany/RP-RKI-I-226531/2021	EPI_ISL_4045264	2021-09-02	SYNLAB MVZ Trier	Robert Koch Institute	?
Germany/RP-RKI-I-227084/2021	EPI_ISL_4222451	2021-09-03	SYNLAB MVZ Trier	Robert Koch Institute	?
Germany/RP-RKI-I-227320/2021	EPI_ISL_4222762	2021-09-03	SYNLAB MVZ Trier	Robert Koch Institute	?
Germany/RP-RKI-I-229069/2021	EPI_ISL_4224082	2021-09-03	SYNLAB MVZ Trier	Robert Koch Institute	?
Germany/RP-RKI-I-231430/2021	EPI_ISL_4226287	2021-09-04	SYNLAB MVZ Trier	Robert Koch Institute	?
Germany/RP-RKI-I-231437/2021	EPI_ISL_4226294	2021-09-04	SYNLAB MVZ Trier	Robert Koch Institute	?
Germany/RP-RKI-I-231739/2021	EPI_ISL_4226641	2021-09-04	SYNLAB MVZ Trier	Robert Koch Institute	?
Germany/RP-RKI-I-233592/2021	EPI_ISL_4227399	2021-08-30	MVZ für Laboratoriumsmedizin und Mikrobiologie Koblenz-Mittelrhein (Labor Koblenz)	Robert Koch Institute	?
Germany/RP-RKI-I-236116/2021	EPI_ISL_4229626	2021-09-07	SYNLAB MVZ Trier	Robert Koch Institute	?
Germany/RP-RKI-I-236221/2021	EPI_ISL_4229730	2021-09-07	SYNLAB MVZ Trier	Robert Koch Institute	?
Germany/RP-RKI-I-236266/2021	EPI_ISL_4229773	2021-09-07	SYNLAB MVZ Trier	Robert Koch Institute	?
Germany/RP-RKI-I-236667/2021	EPI_ISL_4230157	2021-09-07	SYNLAB MVZ Trier	Robert Koch Institute	?
Germany/RP-RKI-I-236912/2021	EPI_ISL_4230393	2021-09-08	SYNLAB MVZ Trier	Robert Koch Institute	?
Germany/RP-RKI-I-237240/2021	EPI_ISL_4230708	2021-09-08	SYNLAB MVZ Trier	Robert Koch Institute	?
Germany/RP-RKI-I-237350/2021	EPI_ISL_4230813	2021-09-08	SYNLAB MVZ Trier	Robert Koch Institute	?
Germany/RP-RKI-I-240532/2021	EPI_ISL_4438320	2021-09-09	SYNLAB MVZ Trier	Robert Koch Institute	?
Germany/RP-RKI-I-240708/2021	EPI_ISL_4438492	2021-09-09	SYNLAB MVZ Trier	Robert Koch Institute	?
Germany/RP-RKI-I-240765/2021	EPI_ISL_4438546	2021-09-09	SYNLAB MVZ Trier	Robert Koch Institute	?
Germany/RP-RKI-I-241337/2021	EPI_ISL_4439075	2021-09-03	LabKom - Labor Mainz MVZ GmbH	Robert Koch Institute	?
Germany/RP-RKI-I-244328/2021	EPI_ISL_4441278	2021-09-10	LabKom - Labor Mainz MVZ GmbH	Robert Koch Institute	?
Germany/RP-RKI-I-245007/2021	EPI_ISL_4442007	2021-08-30	MVZ für Laboratoriumsmedizin und Mikrobiologie Koblenz-Mittelrhein (Labor Koblenz)	Robert Koch Institute	?
Germany/RP-RKI-I-246384/2021	EPI_ISL_4442818	2021-09-11	SYNLAB MVZ Trier	Robert Koch Institute	?
Germany/RP-RKI-I-246434/2021	EPI_ISL_4442865	2021-09-11	SYNLAB MVZ Trier	Robert Koch Institute	?
Germany/RP-RKI-I-246612/2021	EPI_ISL_4443036	2021-09-11	SYNLAB MVZ Trier	Robert Koch Institute	?
Germany/RP-RKI-I-247002/2021	EPI_ISL_4443436	2021-09-10	SYNLAB MVZ Trier	Robert Koch Institute	?
Germany/RP-RKI-I-247034/2021	EPI_ISL_4443466	2021-09-10	SYNLAB MVZ Trier	Robert Koch Institute	?
Germany/RP-RKI-I-248572/2021	EPI_ISL_4445331	2021-09-08	MVZ für Laboratoriumsmedizin und Mikrobiologie Koblenz-Mittelrhein (Labor Koblenz)	Robert Koch Institute	?
Germany/RP-RKI-I-248598/2021	EPI_ISL_4445357	2021-09-11	MVZ für Laboratoriumsmedizin und Mikrobiologie Koblenz-Mittelrhein (Labor Koblenz)	Robert Koch Institute	?
Germany/RP-RKI-I-251226/2021	EPI_ISL_4608167	2021-09-14	SYNLAB MVZ Trier	Robert Koch Institute	?
Germany/RP-RKI-I-251408/2021	EPI_ISL_4608755	2021-09-14	SYNLAB MVZ Trier	Robert Koch Institute	?
Germany/RP-RKI-I-251410/2021	EPI_ISL_4608757	2021-09-14	SYNLAB MVZ Trier	Robert Koch Institute	?
Germany/RP-RKI-I-252954/2021	EPI_ISL_4610243	2021-09-16	SYNLAB MVZ Trier	Robert Koch Institute	?
Germany/RP-RKI-I-253165/2021	EPI_ISL_4610443	2021-09-15	SYNLAB MVZ Trier	Robert Koch Institute	?
Germany/RP-RKI-I-256398/2021	EPI_ISL_4613147	2021-09-16	SYNLAB MVZ Trier	Robert Koch Institute	?
Germany/RP-RKI-I-256648/2021	EPI_ISL_4613388	2021-09-17	SYNLAB MVZ Trier	Robert Koch Institute	?
Germany/RP-RKI-I-256679/2021	EPI_ISL_4613417	2021-09-17	SYNLAB MVZ Trier	Robert Koch Institute	?
Germany/RP-RKI-I-258704/2021	EPI_ISL_4614788	2021-09-17	LabKom - Labor Mainz MVZ GmbH	Robert Koch Institute	?
Germany/RP-RKI-I-259024/2021	EPI_ISL_4615085	2021-09-17	LabKom - Labor Mainz MVZ GmbH	Robert Koch Institute	?
Germany/RP-RKI-I-261281/2021	EPI_ISL_4617792	2021-09-21	SYNLAB MVZ Trier	Robert Koch Institute	?
Germany/RP-RKI-I-263522/2021	EPI_ISL_4928332	2021-09-23	SYNLAB MVZ Trier	Robert Koch Institute	?
Germany/RP-RKI-I-270222/2021	EPI_ISL_4936415	2021-09-21	MVZ für Laboratoriumsmedizin und Mikrobiologie Koblenz-Mittelrhein (Labor Koblenz)	Robert Koch Institute	?
Germany/RP-RKI-I-272162/2021	EPI_ISL_4937955	2021-09-30	SYNLAB MVZ Trier	Robert Koch Institute	?
Germany/RP-RKI-I-274987/2021	EPI_ISL_5118466	2021-09-24	LabKom - Labor Mainz MVZ GmbH	Robert Koch Institute	?
Germany/RP-RKI-I-280633/2021	EPI_ISL_5122286	2021-10-02	SYNLAB MVZ Trier	Robert Koch Institute	?
Germany/RP-RKI-I-282377/2021	EPI_ISL_5123412	2021-10-03	MVZ für Laboratoriumsmedizin und Mikrobiologie Koblenz-Mittelrhein (Labor Koblenz)	Robert Koch Institute	?
Germany/RP-RKI-I-282379/2021	EPI_ISL_5123414	2021-10-02	MVZ für Laboratoriumsmedizin und Mikrobiologie Koblenz-Mittelrhein (Labor Koblenz)	Robert Koch Institute	?
Germany/RP-USAFSAM-S5056/2021	EPI_ISL_4079017	2021-07-26	US Air Force School of Aerospace Medicine	US Air Force School of Aerospace Medicine	Anthony Fries et al
Germany/RP-USAFSAM-S6715/2021	EPI_ISL_4740803	2021-08-19	US Air Force School of Aerospace Medicine	US Air Force School of Aerospace Medicine	Anthony Fries et al
Germany/RP-USAFSAM-S6728/2021	EPI_ISL_4740812	2021-08-23	US Air Force School of Aerospace Medicine	US Air Force School of Aerospace Medicine	Anthony Fries et al
Germany/RP-USAFSAM-S6732/2021	EPI_ISL_4740821	2021-08-24	US Air Force School of Aerospace Medicine	US Air Force School of Aerospace Medicine	Anthony Fries et al
Germany/RP-USAFSAM-S7090/2021	EPI_ISL_4888264	2021-08-29	US Air Force School of Aerospace Medicine	US Air Force School of Aerospace Medicine	Anthony Fries et al
Germany/SH-ChVir25759_17/2021	EPI_ISL_2833511	2021-06-10	A. Krumbholz, Labor Dr. Krause und Kollegen MVZ GmbH, Kiel	Charité Universitätsmedizin Berlin, Institut für Virologie	Victor M Corman et al
Germany/SH-ChVir25893_43/2021	EPI_ISL_3710449	2021-08-09	A. Krumbholz, Labor Dr. Krause und Kollegen MVZ GmbH, Kiel	Charité Universitätsmedizin Berlin, Institut für Virologie	Victor M Corman et al
Germany/SH-RKI-I-187010/2021	EPI_ISL_2956960	2021-07-02	LADR Zentrallabor DR. Kramer & Kollegen Geesthacht	Robert Koch Institute	?
Germany/SH-RKI-I-205318/2021	EPI_ISL_3714582	2021-08-11	Labor Lübeck bzw. Laborärztliche Gemeinschaftspraxis Lübeck	Robert Koch Institute	?
Germany/SH-RKI-I-211165/2021	EPI_ISL_3885605	2021-08-10	LADR Zentrallabor DR. Kramer & Kollegen Geesthacht	Robert Koch Institute	?
Germany/SH-RKI-I-211190/2021	EPI_ISL_3885660	2021-08-12	LADR Zentrallabor DR. Kramer & Kollegen Geesthacht	Robert Koch Institute	?
Germany/SH-RKI-I-211219/2021	EPI_ISL_3885732	2021-08-11	LADR Zentrallabor DR. Kramer & Kollegen Geesthacht	Robert Koch Institute	?
Germany/SH-RKI-I-211233/2021	EPI_ISL_3885753	2021-08-13	LADR Zentrallabor DR. Kramer & Kollegen Geesthacht	Robert Koch Institute	?
Germany/SH-RKI-I-211334/2021	EPI_ISL_3885933	2021-08-16	LADR Zentrallabor DR. Kramer & Kollegen Geesthacht	Robert Koch Institute	?
Germany/SH-RKI-I-211424/2021	EPI_ISL_3886081	2021-08-10	LADR Zentrallabor DR. Kramer & Kollegen Geesthacht	Robert Koch Institute	?
Germany/SH-RKI-I-211442/2021	EPI_ISL_3886116	2021-08-16	LADR Zentrallabor DR. Kramer & Kollegen Geesthacht	Robert Koch Institute	?
Germany/SH-RKI-I-211479/2021	EPI_ISL_3886179	2021-08-12	LADR Zentrallabor DR. Kramer & Kollegen Geesthacht	Robert Koch Institute	?
Germany/SH-RKI-I-214857/2021	EPI_ISL_3891013	2021-08-11	LADR Zentrallabor DR. Kramer & Kollegen Geesthacht	Robert Koch Institute	?
Germany/SH-RKI-I-214868/2021	EPI_ISL_3891034	2021-08-16	LADR Zentrallabor DR. Kramer & Kollegen Geesthacht	Robert Koch Institute	?
Germany/SH-RKI-I-214881/2021	EPI_ISL_3891055	2021-08-16	LADR Zentrallabor DR. Kramer & Kollegen Geesthacht	Robert Koch Institute	?
Germany/SH-RKI-I-214939/2021	EPI_ISL_3891154	2021-08-14	LADR Zentrallabor DR. Kramer & Kollegen Geesthacht	Robert Koch Institute	?
Germany/SH-RKI-I-214961/2021	EPI_ISL_3891188	2021-08-14	LADR Zentrallabor DR. Kramer & Kollegen Geesthacht	Robert Koch Institute	?
Germany/SH-RKI-I-214986/2021	EPI_ISL_3891225	2021-08-16	LADR Zentrallabor DR. Kramer & Kollegen Geesthacht	Robert Koch Institute	?
Germany/SH-RKI-I-215023/2021	EPI_ISL_3891284	2021-08-20	LADR Zentrallabor DR. Kramer & Kollegen Geesthacht	Robert Koch Institute	?
Germany/SH-RKI-I-215044/2021	EPI_ISL_3891320	2021-08-18	LADR Zentrallabor DR. Kramer & Kollegen Geesthacht	Robert Koch Institute	?
Germany/SH-RKI-I-216147/2021	EPI_ISL_3893139	2021-08-16	LADR Zentrallabor DR. Kramer & Kollegen Geesthacht	Robert Koch Institute	?
Germany/SH-RKI-I-216229/2021	EPI_ISL_3893287	2021-08-18	LADR Zentrallabor DR. Kramer & Kollegen Geesthacht	Robert Koch Institute	?
Germany/SH-RKI-I-216245/2021	EPI_ISL_3893311	2021-08-18	LADR Zentrallabor DR. Kramer & Kollegen Geesthacht	Robert Koch Institute	?
Germany/SH-RKI-I-216327/2021	EPI_ISL_3893444	2021-08-16	LADR Zentrallabor DR. Kramer & Kollegen Geesthacht	Robert Koch Institute	?
Germany/SH-RKI-I-216335/2021	EPI_ISL_3893455	2021-08-18	LADR Zentrallabor DR. Kramer & Kollegen Geesthacht	Robert Koch Institute	?
Germany/SH-RKI-I-216358/2021	EPI_ISL_3893489	2021-08-14	LADR Zentrallabor DR. Kramer & Kollegen Geesthacht	Robert Koch Institute	?
Germany/SH-RKI-I-216363/2021	EPI_ISL_3893497	2021-08-16	LADR Zentrallabor DR. Kramer & Kollegen Geesthacht	Robert Koch Institute	?
Germany/SH-RKI-I-216372/2021	EPI_ISL_3893513	2021-08-19	LADR Zentrallabor DR. Kramer & Kollegen Geesthacht	Robert Koch Institute	?
Germany/SH-RKI-I-216399/2021	EPI_ISL_3893580	2021-08-16	LADR Zentrallabor DR. Kramer & Kollegen Geesthacht	Robert Koch Institute	?
Germany/SH-RKI-I-216402/2021	EPI_ISL_3893587	2021-08-16	LADR Zentrallabor DR. Kramer & Kollegen Geesthacht	Robert Koch Institute	?
Germany/SH-RKI-I-217969/2021	EPI_ISL_4038754	2021-08-23	LADR Zentrallabor DR. Kramer & Kollegen Geesthacht	Robert Koch Institute	?
Germany/SH-RKI-I-217988/2021	EPI_ISL_4038773	2021-08-16	LADR Zentrallabor DR. Kramer & Kollegen Geesthacht	Robert Koch Institute	?
Germany/SH-RKI-I-218009/2021	EPI_ISL_4038794	2021-08-17	LADR Zentrallabor DR. Kramer & Kollegen Geesthacht	Robert Koch Institute	?
Germany/SH-RKI-I-218089/2021	EPI_ISL_4038873	2021-08-16	LADR Zentrallabor DR. Kramer & Kollegen Geesthacht	Robert Koch Institute	?
Germany/SH-RKI-I-218102/2021	EPI_ISL_4038884	2021-08-23	LADR Zentrallabor DR. Kramer & Kollegen Geesthacht	Robert Koch Institute	?
Germany/SH-RKI-I-218117/2021	EPI_ISL_4038899	2021-08-19	LADR Zentrallabor DR. Kramer & Kollegen Geesthacht	Robert Koch Institute	?
Germany/SH-RKI-I-218225/2021	EPI_ISL_4039007	2021-08-16	LADR Zentrallabor DR. Kramer & Kollegen Geesthacht	Robert Koch Institute	?
Germany/SH-RKI-I-220253/2021	EPI_ISL_4040303	2021-08-20	LADR Zentrallabor DR. Kramer & Kollegen Geesthacht	Robert Koch Institute	?
Germany/SH-RKI-I-220322/2021	EPI_ISL_4040371	2021-08-16	LADR Zentrallabor DR. Kramer & Kollegen Geesthacht	Robert Koch Institute	?
Germany/SH-RKI-I-220357/2021	EPI_ISL_4040405	2021-08-23	LADR Zentrallabor DR. Kramer & Kollegen Geesthacht	Robert Koch Institute	?
Germany/SH-RKI-I-220407/2021	EPI_ISL_4040452	2021-08-19	LADR Zentrallabor DR. Kramer & Kollegen Geesthacht	Robert Koch Institute	?
Germany/SH-RKI-I-226712/2021	EPI_ISL_4045435	2021-08-24	LADR Zentrallabor DR. Kramer & Kollegen Geesthacht	Robert Koch Institute	?
Germany/SH-RKI-I-226715/2021	EPI_ISL_4045438	2021-08-23	LADR Zentrallabor DR. Kramer & Kollegen Geesthacht	Robert Koch Institute	?
Germany/SH-RKI-I-226767/2021	EPI_ISL_4045489	2021-08-23	LADR Zentrallabor DR. Kramer & Kollegen Geesthacht	Robert Koch Institute	?
Germany/SH-RKI-I-226774/2021	EPI_ISL_4045496	2021-08-23	LADR Zentrallabor DR. Kramer & Kollegen Geesthacht	Robert Koch Institute	?
Germany/SH-RKI-I-226792/2021	EPI_ISL_4045515	2021-08-24	LADR Zentrallabor DR. Kramer & Kollegen Geesthacht	Robert Koch Institute	?
Germany/SH-RKI-I-226807/2021	EPI_ISL_4045529	2021-08-23	LADR Zentrallabor DR. Kramer & Kollegen Geesthacht	Robert Koch Institute	?
Germany/SH-RKI-I-226812/2021	EPI_ISL_4045533	2021-08-24	LADR Zentrallabor DR. Kramer & Kollegen Geesthacht	Robert Koch Institute	?
Germany/SH-RKI-I-239357/2021	EPI_ISL_4437259	2021-08-23	LADR Zentrallabor DR. Kramer & Kollegen Geesthacht	Robert Koch Institute	?
Germany/SH-RKI-I-239388/2021	EPI_ISL_4437288	2021-08-24	LADR Zentrallabor DR. Kramer & Kollegen Geesthacht	Robert Koch Institute	?
Germany/SH-RKI-I-239425/2021	EPI_ISL_4437324	2021-08-21	LADR Zentrallabor DR. Kramer & Kollegen Geesthacht	Robert Koch Institute	?
Germany/SH-RKI-I-239443/2021	EPI_ISL_4437341	2021-08-20	LADR Zentrallabor DR. Kramer & Kollegen Geesthacht	Robert Koch Institute	?
Germany/SH-RKI-I-239444/2021	EPI_ISL_4437342	2021-08-20	LADR Zentrallabor DR. Kramer & Kollegen Geesthacht	Robert Koch Institute	?
Germany/SH-RKI-I-239468/2021	EPI_ISL_4437365	2021-08-23	LADR Zentrallabor DR. Kramer & Kollegen Geesthacht	Robert Koch Institute	?
Germany/SH-RKI-I-239538/2021	EPI_ISL_4437435	2021-08-23	LADR Zentrallabor DR. Kramer & Kollegen Geesthacht	Robert Koch Institute	?
Germany/SH-RKI-I-239558/2021	EPI_ISL_4437453	2021-08-22	LADR Zentrallabor DR. Kramer & Kollegen Geesthacht	Robert Koch Institute	?
Germany/SH-RKI-I-239608/2021	EPI_ISL_4437499	2021-08-17	LADR Zentrallabor DR. Kramer & Kollegen Geesthacht	Robert Koch Institute	?
Germany/SH-RKI-I-241623/2021	EPI_ISL_4439320	2021-08-24	LADR Zentrallabor DR. Kramer & Kollegen Geesthacht	Robert Koch Institute	?
Germany/SH-RKI-I-241659/2021	EPI_ISL_4439351	2021-08-19	LADR Zentrallabor DR. Kramer & Kollegen Geesthacht	Robert Koch Institute	?
Germany/SH-RKI-I-241667/2021	EPI_ISL_4439359	2021-08-25	LADR Zentrallabor DR. Kramer & Kollegen Geesthacht	Robert Koch Institute	?
Germany/SH-RKI-I-241692/2021	EPI_ISL_4439384	2021-08-25	LADR Zentrallabor DR. Kramer & Kollegen Geesthacht	Robert Koch Institute	?
Germany/SH-RKI-I-241705/2021	EPI_ISL_4439397	2021-08-20	LADR Zentrallabor DR. Kramer & Kollegen Geesthacht	Robert Koch Institute	?
Germany/SH-RKI-I-241723/2021	EPI_ISL_4439413	2021-08-26	LADR Zentrallabor DR. Kramer & Kollegen Geesthacht	Robert Koch Institute	?
Germany/SH-RKI-I-241822/2021	EPI_ISL_4439504	2021-08-25	LADR Zentrallabor DR. Kramer & Kollegen Geesthacht	Robert Koch Institute	?
Germany/SH-RKI-I-241861/2021	EPI_ISL_4439540	2021-08-30	LADR Zentrallabor DR. Kramer & Kollegen Geesthacht	Robert Koch Institute	?
Germany/SH-RKI-I-241894/2021	EPI_ISL_4439571	2021-08-27	LADR Zentrallabor DR. Kramer & Kollegen Geesthacht	Robert Koch Institute	?
Germany/SH-RKI-I-241921/2021	EPI_ISL_4439594	2021-08-30	LADR Zentrallabor DR. Kramer & Kollegen Geesthacht	Robert Koch Institute	?
Germany/SH-RKI-I-248764/2021	EPI_ISL_4445519	2021-08-30	LADR Zentrallabor DR. Kramer & Kollegen Geesthacht	Robert Koch Institute	?
Germany/SH-RKI-I-248779/2021	EPI_ISL_4445534	2021-08-26	LADR Zentrallabor DR. Kramer & Kollegen Geesthacht	Robert Koch Institute	?
Germany/SH-RKI-I-248857/2021	EPI_ISL_4445607	2021-08-31	LADR Zentrallabor DR. Kramer & Kollegen Geesthacht	Robert Koch Institute	?
Germany/SH-RKI-I-248864/2021	EPI_ISL_4445614	2021-09-02	LADR Zentrallabor DR. Kramer & Kollegen Geesthacht	Robert Koch Institute	?
Germany/SH-RKI-I-248881/2021	EPI_ISL_4445631	2021-08-31	LADR Zentrallabor DR. Kramer & Kollegen Geesthacht	Robert Koch Institute	?
Germany/SH-RKI-I-248911/2021	EPI_ISL_4445659	2021-08-30	LADR Zentrallabor DR. Kramer & Kollegen Geesthacht	Robert Koch Institute	?
Germany/SH-RKI-I-249002/2021	EPI_ISL_4445746	2021-09-02	LADR Zentrallabor DR. Kramer & Kollegen Geesthacht	Robert Koch Institute	?
Germany/SH-RKI-I-249088/2021	EPI_ISL_4445827	2021-08-31	LADR Zentrallabor DR. Kramer & Kollegen Geesthacht	Robert Koch Institute	?
Germany/SH-RKI-I-249098/2021	EPI_ISL_4445837	2021-08-28	LADR Zentrallabor DR. Kramer & Kollegen Geesthacht	Robert Koch Institute	?
Germany/SH-RKI-I-251580/2021	EPI_ISL_4608929	2021-09-01	LADR Zentrallabor DR. Kramer & Kollegen Geesthacht	Robert Koch Institute	?
Germany/SH-RKI-I-251643/2021	EPI_ISL_4608986	2021-09-07	LADR Zentrallabor DR. Kramer & Kollegen Geesthacht	Robert Koch Institute	?
Germany/SH-RKI-I-251689/2021	EPI_ISL_4609028	2021-09-07	LADR Zentrallabor DR. Kramer & Kollegen Geesthacht	Robert Koch Institute	?
Germany/SH-RKI-I-251719/2021	EPI_ISL_4609059	2021-09-08	LADR Zentrallabor DR. Kramer & Kollegen Geesthacht	Robert Koch Institute	?
Germany/SH-RKI-I-251762/2021	EPI_ISL_4609101	2021-09-08	LADR Zentrallabor DR. Kramer & Kollegen Geesthacht	Robert Koch Institute	?
Germany/SH-RKI-I-251830/2021	EPI_ISL_4609168	2021-09-06	LADR Zentrallabor DR. Kramer & Kollegen Geesthacht	Robert Koch Institute	?
Germany/SH-RKI-I-251881/2021	EPI_ISL_4609216	2021-09-01	LADR Zentrallabor DR. Kramer & Kollegen Geesthacht	Robert Koch Institute	?
Germany/SH-RKI-I-253621/2021	EPI_ISL_4610886	2021-09-07	LADR Zentrallabor DR. Kramer & Kollegen Geesthacht	Robert Koch Institute	?
Germany/SH-RKI-I-253635/2021	EPI_ISL_4610899	2021-09-07	LADR Zentrallabor DR. Kramer & Kollegen Geesthacht	Robert Koch Institute	?
Germany/SH-RKI-I-253731/2021	EPI_ISL_4610986	2021-09-13	LADR Zentrallabor DR. Kramer & Kollegen Geesthacht	Robert Koch Institute	?
Germany/SH-RKI-I-253769/2021	EPI_ISL_4611023	2021-09-13	LADR Zentrallabor DR. Kramer & Kollegen Geesthacht	Robert Koch Institute	?
Germany/SH-RKI-I-253792/2021	EPI_ISL_4611047	2021-09-10	LADR Zentrallabor DR. Kramer & Kollegen Geesthacht	Robert Koch Institute	?
Germany/SH-RKI-I-253832/2021	EPI_ISL_4611084	2021-09-10	LADR Zentrallabor DR. Kramer & Kollegen Geesthacht	Robert Koch Institute	?
Germany/SH-RKI-I-253865/2021	EPI_ISL_4611116	2021-09-09	LADR Zentrallabor DR. Kramer & Kollegen Geesthacht	Robert Koch Institute	?
Germany/SH-RKI-I-253879/2021	EPI_ISL_4611129	2021-09-10	LADR Zentrallabor DR. Kramer & Kollegen Geesthacht	Robert Koch Institute	?
Germany/SH-RKI-I-253921/2021	EPI_ISL_4611170	2021-09-06	LADR Zentrallabor DR. Kramer & Kollegen Geesthacht	Robert Koch Institute	?
Germany/SH-RKI-I-260516/2021	EPI_ISL_4616785	2021-09-20	LADR Zentrallabor DR. Kramer & Kollegen Geesthacht	Robert Koch Institute	?
Germany/SH-RKI-I-260546/2021	EPI_ISL_4616812	2021-09-16	LADR Zentrallabor DR. Kramer & Kollegen Geesthacht	Robert Koch Institute	?
Germany/SH-RKI-I-260592/2021	EPI_ISL_4616855	2021-09-20	LADR Zentrallabor DR. Kramer & Kollegen Geesthacht	Robert Koch Institute	?
Germany/SH-RKI-I-260637/2021	EPI_ISL_4616900	2021-09-20	LADR Zentrallabor DR. Kramer & Kollegen Geesthacht	Robert Koch Institute	?
Germany/SH-RKI-I-260656/2021	EPI_ISL_4616918	2021-09-20	LADR Zentrallabor DR. Kramer & Kollegen Geesthacht	Robert Koch Institute	?
Germany/SH-RKI-I-260749/2021	EPI_ISL_4617003	2021-09-10	LADR Zentrallabor DR. Kramer & Kollegen Geesthacht	Robert Koch Institute	?
Germany/SH-RKI-I-261521/2021	EPI_ISL_4618021	2021-09-13	LADR Zentrallabor DR. Kramer & Kollegen Geesthacht	Robert Koch Institute	?
Germany/SH-RKI-I-261606/2021	EPI_ISL_4618293	2021-09-13	LADR Zentrallabor DR. Kramer & Kollegen Geesthacht	Robert Koch Institute	?
Germany/SH-RKI-I-261640/2021	EPI_ISL_4618516	2021-09-08	LADR Zentrallabor DR. Kramer & Kollegen Geesthacht	Robert Koch Institute	?
Germany/SH-RKI-I-261644/2021	EPI_ISL_4618538	2021-09-13	LADR Zentrallabor DR. Kramer & Kollegen Geesthacht	Robert Koch Institute	?
Germany/SH-RKI-I-261704/2021	EPI_ISL_4618894	2021-09-15	LADR Zentrallabor DR. Kramer & Kollegen Geesthacht	Robert Koch Institute	?
Germany/SH-RKI-I-261736/2021	EPI_ISL_4619103	2021-09-13	LADR Zentrallabor DR. Kramer & Kollegen Geesthacht	Robert Koch Institute	?
Germany/SH-RKI-I-261740/2021	EPI_ISL_4619122	2021-09-13	LADR Zentrallabor DR. Kramer & Kollegen Geesthacht	Robert Koch Institute	?
Germany/SH-RKI-I-261785/2021	EPI_ISL_4619422	2021-09-11	LADR Zentrallabor DR. Kramer & Kollegen Geesthacht	Robert Koch Institute	?
Germany/SH-RKI-I-261795/2021	EPI_ISL_4619481	2021-09-13	LADR Zentrallabor DR. Kramer & Kollegen Geesthacht	Robert Koch Institute	?
Germany/SH-RKI-I-261821/2021	EPI_ISL_4619653	2021-09-14	LADR Zentrallabor DR. Kramer & Kollegen Geesthacht	Robert Koch Institute	?
Germany/SH-RKI-I-265953/2021	EPI_ISL_4932024	2021-09-22	LADR Zentrallabor DR. Kramer & Kollegen Geesthacht	Robert Koch Institute	?
Germany/SH-RKI-I-265973/2021	EPI_ISL_4932042	2021-09-22	LADR Zentrallabor DR. Kramer & Kollegen Geesthacht	Robert Koch Institute	?
Germany/SH-RKI-I-265988/2021	EPI_ISL_4932056	2021-09-22	LADR Zentrallabor DR. Kramer & Kollegen Geesthacht	Robert Koch Institute	?
Germany/SH-RKI-I-265999/2021	EPI_ISL_4932067	2021-09-20	LADR Zentrallabor DR. Kramer & Kollegen Geesthacht	Robert Koch Institute	?
Germany/SH-RKI-I-266060/2021	EPI_ISL_4932120	2021-09-23	LADR Zentrallabor DR. Kramer & Kollegen Geesthacht	Robert Koch Institute	?
Germany/SH-RKI-I-266089/2021	EPI_ISL_4932154	2021-09-21	LADR Zentrallabor DR. Kramer & Kollegen Geesthacht	Robert Koch Institute	?
Germany/SH-RKI-I-266116/2021	EPI_ISL_4932180	2021-09-21	LADR Zentrallabor DR. Kramer & Kollegen Geesthacht	Robert Koch Institute	?
Germany/SH-RKI-I-266123/2021	EPI_ISL_4932186	2021-09-14	LADR Zentrallabor DR. Kramer & Kollegen Geesthacht	Robert Koch Institute	?
Germany/SH-RKI-I-266155/2021	EPI_ISL_4932214	2021-09-22	LADR Zentrallabor DR. Kramer & Kollegen Geesthacht	Robert Koch Institute	?
Germany/SH-RKI-I-266170/2021	EPI_ISL_4932225	2021-09-21	LADR Zentrallabor DR. Kramer & Kollegen Geesthacht	Robert Koch Institute	?
Germany/SH-RKI-I-266208/2021	EPI_ISL_4932261	2021-09-20	LADR Zentrallabor DR. Kramer & Kollegen Geesthacht	Robert Koch Institute	?
Germany/SH-RKI-I-266247/2021	EPI_ISL_4932298	2021-09-18	LADR Zentrallabor DR. Kramer & Kollegen Geesthacht	Robert Koch Institute	?
Germany/SH-RKI-I-266255/2021	EPI_ISL_4932306	2021-09-21	LADR Zentrallabor DR. Kramer & Kollegen Geesthacht	Robert Koch Institute	?
Germany/SH-RKI-I-266270/2021	EPI_ISL_4932321	2021-09-20	LADR Zentrallabor DR. Kramer & Kollegen Geesthacht	Robert Koch Institute	?
Germany/SH-RKI-I-273718/2021	EPI_ISL_5116398	2021-09-24	LADR Zentrallabor DR. Kramer & Kollegen Geesthacht	Robert Koch Institute	?
Germany/SH-RKI-I-273733/2021	EPI_ISL_5116410	2021-09-27	LADR Zentrallabor DR. Kramer & Kollegen Geesthacht	Robert Koch Institute	?
Germany/SH-RKI-I-273777/2021	EPI_ISL_5116453	2021-09-27	LADR Zentrallabor DR. Kramer & Kollegen Geesthacht	Robert Koch Institute	?
Germany/SH-RKI-I-273798/2021	EPI_ISL_5116470	2021-09-23	LADR Zentrallabor DR. Kramer & Kollegen Geesthacht	Robert Koch Institute	?
Germany/SH-RKI-I-273833/2021	EPI_ISL_5116504	2021-09-28	LADR Zentrallabor DR. Kramer & Kollegen Geesthacht	Robert Koch Institute	?
Germany/SH-RKI-I-273836/2021	EPI_ISL_5116507	2021-09-27	LADR Zentrallabor DR. Kramer & Kollegen Geesthacht	Robert Koch Institute	?
Germany/SH-RKI-I-273861/2021	EPI_ISL_5116531	2021-09-27	LADR Zentrallabor DR. Kramer & Kollegen Geesthacht	Robert Koch Institute	?
Germany/SH-RKI-I-273862/2021	EPI_ISL_5116532	2021-09-24	LADR Zentrallabor DR. Kramer & Kollegen Geesthacht	Robert Koch Institute	?
Germany/SH-RKI-I-273869/2021	EPI_ISL_5116539	2021-09-27	LADR Zentrallabor DR. Kramer & Kollegen Geesthacht	Robert Koch Institute	?
Germany/SH-RKI-I-273922/2021	EPI_ISL_5116581	2021-09-28	LADR Zentrallabor DR. Kramer & Kollegen Geesthacht	Robert Koch Institute	?
Germany/SH-RKI-I-273938/2021	EPI_ISL_5116593	2021-09-27	LADR Zentrallabor DR. Kramer & Kollegen Geesthacht	Robert Koch Institute	?
Germany/SH-RKI-I-273963/2021	EPI_ISL_5116617	2021-09-27	LADR Zentrallabor DR. Kramer & Kollegen Geesthacht	Robert Koch Institute	?
Germany/SH-RKI-I-273972/2021	EPI_ISL_5116621	2021-09-27	LADR Zentrallabor DR. Kramer & Kollegen Geesthacht	Robert Koch Institute	?
Germany/SH-RKI-I-274007/2021	EPI_ISL_5116651	2021-09-20	LADR Zentrallabor DR. Kramer & Kollegen Geesthacht	Robert Koch Institute	?
Germany/SH-RKI-I-279137/2021	EPI_ISL_5120847	2021-09-28	LADR Zentrallabor DR. Kramer & Kollegen Geesthacht	Robert Koch Institute	?
Germany/SH-RKI-I-279143/2021	EPI_ISL_5120853	2021-09-29	LADR Zentrallabor DR. Kramer & Kollegen Geesthacht	Robert Koch Institute	?
Germany/SH-RKI-I-279147/2021	EPI_ISL_5120857	2021-09-24	LADR Zentrallabor DR. Kramer & Kollegen Geesthacht	Robert Koch Institute	?
Germany/SH-RKI-I-279191/2021	EPI_ISL_5120894	2021-09-27	LADR Zentrallabor DR. Kramer & Kollegen Geesthacht	Robert Koch Institute	?
Germany/SH-RKI-I-279234/2021	EPI_ISL_5120932	2021-09-27	LADR Zentrallabor DR. Kramer & Kollegen Geesthacht	Robert Koch Institute	?
Germany/SH-RKI-I-279298/2021	EPI_ISL_5120993	2021-09-29	LADR Zentrallabor DR. Kramer & Kollegen Geesthacht	Robert Koch Institute	?
Germany/SH-RKI-I-279306/2021	EPI_ISL_5121001	2021-09-30	LADR Zentrallabor DR. Kramer & Kollegen Geesthacht	Robert Koch Institute	?
Germany/SH-RKI-I-279322/2021	EPI_ISL_5121015	2021-09-29	LADR Zentrallabor DR. Kramer & Kollegen Geesthacht	Robert Koch Institute	?
Germany/SH-RKI-I-279353/2021	EPI_ISL_5121043	2021-10-01	LADR Zentrallabor DR. Kramer & Kollegen Geesthacht	Robert Koch Institute	?
Germany/SH-RKI-I-279359/2021	EPI_ISL_5121049	2021-09-27	LADR Zentrallabor DR. Kramer & Kollegen Geesthacht	Robert Koch Institute	?
Germany/SH-RKI-I-279360/2021	EPI_ISL_5121050	2021-09-29	LADR Zentrallabor DR. Kramer & Kollegen Geesthacht	Robert Koch Institute	?
Germany/SH-RKI-I-279388/2021	EPI_ISL_5121083	2021-09-30	LADR Zentrallabor DR. Kramer & Kollegen Geesthacht	Robert Koch Institute	?
Germany/SH-RKI-I-279393/2021	EPI_ISL_5121088	2021-09-29	LADR Zentrallabor DR. Kramer & Kollegen Geesthacht	Robert Koch Institute	?
Germany/SH-RKI-I-279450/2021	EPI_ISL_5121140	2021-09-27	LADR Zentrallabor DR. Kramer & Kollegen Geesthacht	Robert Koch Institute	?
Germany/SH-RKI-I-279452/2021	EPI_ISL_5121142	2021-09-28	LADR Zentrallabor DR. Kramer & Kollegen Geesthacht	Robert Koch Institute	?
Germany/SH-RKI-I-279463/2021	EPI_ISL_5121152	2021-09-27	LADR Zentrallabor DR. Kramer & Kollegen Geesthacht	Robert Koch Institute	?
Germany/SH-RKI-I-279479/2021	EPI_ISL_5121166	2021-09-28	LADR Zentrallabor DR. Kramer & Kollegen Geesthacht	Robert Koch Institute	?
Germany/SH-hpi-p8675/2021	EPI_ISL_4300025	2021-08-23	University Medical Center Hamburg Eppendorf	Heinrich Pette Institute, Leibniz Institute for Experimental Virology	Alexis Robitaille et al
Germany/SH-hpi-p8683/2021	EPI_ISL_3948185	2021-08-21	University Medical Center Hamburg Eppendorf	Heinrich Pette Institute, Leibniz Institute for Experimental Virology	Alexis Robitaille et al
Germany/SL-RKI-I-192543/2021	EPI_ISL_3238016	2021-07-20	Sonic - Bioscientia - MVZ Labor Saar GmbH	Robert Koch Institute	?
Germany/SL-RKI-I-193099/2021	EPI_ISL_3238499	2021-07-22	Sonic - Bioscientia - MVZ Labor Saar GmbH	Robert Koch Institute	?
Germany/SL-RKI-I-193157/2021	EPI_ISL_3238552	2021-07-21	Sonic - Bioscientia - MVZ Labor Saar GmbH	Robert Koch Institute	?
Germany/SL-RKI-I-202309/2021	EPI_ISL_3712134	2021-08-10	Sonic - Bioscientia - MVZ Labor Saar GmbH	Robert Koch Institute	?
Germany/SL-RKI-I-205661/2021	EPI_ISL_3714920	2021-08-12	Sonic - Bioscientia - MVZ Labor Saar GmbH	Robert Koch Institute	?
Germany/SL-RKI-I-208995/2021	EPI_ISL_3878871	2021-08-09	Universitätsklinikum des Saarlandes - Institut für Virologie	Robert Koch Institute	?
Germany/SL-RKI-I-210269/2021	EPI_ISL_3881162	2021-08-20	Sonic - Bioscientia - MVZ Labor Saar GmbH	Robert Koch Institute	?
Germany/SL-RKI-I-213569/2021	EPI_ISL_3889086	2021-08-13	Sonic - Bioscientia - MVZ Labor Saar GmbH	Robert Koch Institute	?
Germany/SL-RKI-I-229775/2021	EPI_ISL_4224751	2021-08-23	Sonic - Bioscientia - MVZ Labor Saar GmbH	Robert Koch Institute	?
Germany/SL-RKI-I-231050/2021	EPI_ISL_4225912	2021-08-23	Universitätsklinikum des Saarlandes - Institut für Virologie	Robert Koch Institute	?
Germany/SL-RKI-I-234252/2021	EPI_ISL_4227905	2021-08-30	Sonic - Bioscientia - MVZ Labor Saar GmbH	Robert Koch Institute	?
Germany/SL-RKI-I-240270/2021	EPI_ISL_4438088	2021-08-31	Sonic - Bioscientia - MVZ Labor Saar GmbH	Robert Koch Institute	?
Germany/SL-RKI-I-255086/2021	EPI_ISL_4611706	2021-09-08	Universitätsklinikum des Saarlandes - Institut für Virologie	Robert Koch Institute	?
Germany/SL-RKI-I-258928/2021	EPI_ISL_4614997	2021-09-10	Sonic - Bioscientia - MVZ Labor Saar GmbH	Robert Koch Institute	?
Germany/SL-RKI-I-258992/2021	EPI_ISL_4615058	2021-09-14	Sonic - Bioscientia - MVZ Labor Saar GmbH	Robert Koch Institute	?
Germany/SL-RKI-I-266892/2021	EPI_ISL_4932950	2021-09-20	Sonic - Bioscientia - MVZ Labor Saar GmbH	Robert Koch Institute	?
Germany/SL-RKI-I-266939/2021	EPI_ISL_4932996	2021-09-20	Sonic - Bioscientia - MVZ Labor Saar GmbH	Robert Koch Institute	?
Germany/SN-RKI-I-158595/2021	EPI_ISL_2313955	2021-05-17	Städtisches Klinikum Dresden Institut für Klinische Chemie und Laboratoriumsmedizin	Robert Koch Institute	?
Germany/SN-RKI-I-180086/2021	EPI_ISL_2636550	2021-05-25	Diagnosticum - Labor Neukirchen	Robert Koch Institute	?
Germany/SN-RKI-I-180809/2021	EPI_ISL_2637124	2021-06-08	Bioscientia Labor Wermsdorf	Robert Koch Institute	?
Germany/SN-RKI-I-180869/2021	EPI_ISL_2637175	2021-06-08	Bioscientia Labor Wermsdorf	Robert Koch Institute	?
Germany/SN-RKI-I-181331/2021	EPI_ISL_2678464	2021-06-14	Städtisches Klinikum Dresden Institut für Klinische Chemie und Laboratoriumsmedizin	Robert Koch Institute	?
Germany/SN-RKI-I-182650/2021	EPI_ISL_2761122	2021-06-10	Bioscientia Labor Wermsdorf	Robert Koch Institute	?
Germany/SN-RKI-I-182753/2021	EPI_ISL_2761297	2021-06-15	Bioscientia Labor Wermsdorf	Robert Koch Institute	?
Germany/SN-RKI-I-183601/2021	EPI_ISL_2762049	2021-06-15	Bioscientia Labor Wermsdorf	Robert Koch Institute	?
Germany/SN-RKI-I-183624/2021	EPI_ISL_2762070	2021-06-18	Bioscientia Labor Wermsdorf	Robert Koch Institute	?
Germany/SN-RKI-I-183769/2021	EPI_ISL_2762197	2021-06-21	Medizinisches Labor Ostsachsen MVZ GbR Nebenbetriebsstätte Dresden	Robert Koch Institute	?
Germany/SN-RKI-I-183948/2021	EPI_ISL_2762388	2021-06-04	Diagnosticum - Labor Neukirchen	Robert Koch Institute	?
Germany/SN-RKI-I-184079/2021	EPI_ISL_2762656	2021-06-22	Bioscientia Labor Wermsdorf	Robert Koch Institute	?
Germany/SN-RKI-I-184905/2021	EPI_ISL_2845347	2021-06-26	Bioscientia Labor Wermsdorf	Robert Koch Institute	?
Germany/SN-RKI-I-184995/2021	EPI_ISL_2845422	2021-06-26	Bioscientia Labor Wermsdorf	Robert Koch Institute	?
Germany/SN-RKI-I-185342/2021	EPI_ISL_2845751	2021-06-28	DKMS Life Science Lab GmbH Dresden	Robert Koch Institute	?
Germany/SN-RKI-I-186198/2021	EPI_ISL_2956371	2021-06-29	Bioscientia Labor Wermsdorf	Robert Koch Institute	?
Germany/SN-RKI-I-186241/2021	EPI_ISL_2956404	2021-06-29	Bioscientia Labor Wermsdorf	Robert Koch Institute	?
Germany/SN-RKI-I-186258/2021	EPI_ISL_2956420	2021-07-02	Bioscientia Labor Wermsdorf	Robert Koch Institute	?
Germany/SN-RKI-I-186281/2021	EPI_ISL_2956436	2021-07-02	Bioscientia Labor Wermsdorf	Robert Koch Institute	?
Germany/SN-RKI-I-186338/2021	EPI_ISL_2956484	2021-07-02	Bioscientia Labor Wermsdorf	Robert Koch Institute	?
Germany/SN-RKI-I-186704/2021	EPI_ISL_2956646	2021-07-05	Bioscientia Labor Wermsdorf	Robert Koch Institute	?
Germany/SN-RKI-I-187672/2021	EPI_ISL_3044130	2021-07-07	Bioscientia Labor Wermsdorf	Robert Koch Institute	?
Germany/SN-RKI-I-188172/2021	EPI_ISL_3044404	2021-07-10	Bioscientia Labor Wermsdorf	Robert Koch Institute	?
Germany/SN-RKI-I-189447/2021	EPI_ISL_3120873	2021-07-13	Bioscientia Labor Wermsdorf	Robert Koch Institute	?
Germany/SN-RKI-I-189463/2021	EPI_ISL_3120888	2021-07-14	Sonic - Labor Staber Dresden (Klipphausen)	Robert Koch Institute	?
Germany/SN-RKI-I-190495/2021	EPI_ISL_3121580	2021-07-21	Bioscientia Labor Wermsdorf	Robert Koch Institute	?
Germany/SN-RKI-I-190616/2021	EPI_ISL_3121674	2021-07-20	Bioscientia Labor Wermsdorf	Robert Koch Institute	?
Germany/SN-RKI-I-190644/2021	EPI_ISL_3121697	2021-07-16	Bioscientia Labor Wermsdorf	Robert Koch Institute	?
Germany/SN-RKI-I-190652/2021	EPI_ISL_3121701	2021-07-18	Bioscientia Labor Wermsdorf	Robert Koch Institute	?
Germany/SN-RKI-I-192538/2021	EPI_ISL_3238012	2021-07-20	Bioscientia Labor Wermsdorf	Robert Koch Institute	?
Germany/SN-RKI-I-192553/2021	EPI_ISL_3238025	2021-07-20	Bioscientia Labor Wermsdorf	Robert Koch Institute	?
Germany/SN-RKI-I-192660/2021	EPI_ISL_3238109	2021-07-21	Bioscientia Labor Wermsdorf	Robert Koch Institute	?
Germany/SN-RKI-I-192779/2021	EPI_ISL_3238209	2021-07-21	Bioscientia Labor Wermsdorf	Robert Koch Institute	?
Germany/SN-RKI-I-193059/2021	EPI_ISL_3238462	2021-07-22	Bioscientia Labor Wermsdorf	Robert Koch Institute	?
Germany/SN-RKI-I-194728/2021	EPI_ISL_3239671	2021-07-07	Diagnosticum - Labor Neukirchen	Robert Koch Institute	?
Germany/SN-RKI-I-196078/2021	EPI_ISL_3495638	2021-07-28	Bioscientia Labor Wermsdorf	Robert Koch Institute	?
Germany/SN-RKI-I-200020/2021	EPI_ISL_3499668	2021-07-24	Diagnosticum - Labor Neukirchen	Robert Koch Institute	?
Germany/SN-RKI-I-200024/2021	EPI_ISL_3499682	2021-07-23	Diagnosticum - Labor Neukirchen	Robert Koch Institute	?
Germany/SN-RKI-I-200293/2021	EPI_ISL_3500152	2021-08-10	Bioscientia Labor Wermsdorf	Robert Koch Institute	?
Germany/SN-RKI-I-202157/2021	EPI_ISL_3711998	2021-08-07	Bioscientia Labor Wermsdorf	Robert Koch Institute	?
Germany/SN-RKI-I-205610/2021	EPI_ISL_3714848	2021-08-10	Bioscientia Labor Wermsdorf	Robert Koch Institute	?
Germany/SN-RKI-I-205667/2021	EPI_ISL_3714926	2021-08-11	Bioscientia Labor Wermsdorf	Robert Koch Institute	?
Germany/SN-RKI-I-205724/2021	EPI_ISL_3714983	2021-08-13	Bioscientia Labor Wermsdorf	Robert Koch Institute	?
Germany/SN-RKI-I-205727/2021	EPI_ISL_3714986	2021-08-13	Bioscientia Labor Wermsdorf	Robert Koch Institute	?
Germany/SN-RKI-I-209937/2021	EPI_ISL_3880592	2021-08-16	Bioscientia Labor Wermsdorf	Robert Koch Institute	?
Germany/SN-RKI-I-209952/2021	EPI_ISL_3880626	2021-08-16	Bioscientia Labor Wermsdorf	Robert Koch Institute	?
Germany/SN-RKI-I-209989/2021	EPI_ISL_3880689	2021-08-19	Bioscientia Labor Wermsdorf	Robert Koch Institute	?
Germany/SN-RKI-I-210067/2021	EPI_ISL_3880825	2021-08-17	Bioscientia Labor Wermsdorf	Robert Koch Institute	?
Germany/SN-RKI-I-210112/2021	EPI_ISL_3880908	2021-08-18	Bioscientia Labor Wermsdorf	Robert Koch Institute	?
Germany/SN-RKI-I-210133/2021	EPI_ISL_3880941	2021-08-18	Bioscientia Labor Wermsdorf	Robert Koch Institute	?
Germany/SN-RKI-I-210179/2021	EPI_ISL_3881007	2021-08-20	Bioscientia Labor Wermsdorf	Robert Koch Institute	?
Germany/SN-RKI-I-213017/2021	EPI_ISL_3888175	2021-08-16	labopart - Medizinische Laboratorien Dresden	Robert Koch Institute	?
Germany/SN-RKI-I-213319/2021	EPI_ISL_3888674	2021-08-23	Bioscientia Labor Wermsdorf	Robert Koch Institute	?
Germany/SN-RKI-I-213495/2021	EPI_ISL_3888966	2021-08-21	Bioscientia Labor Wermsdorf	Robert Koch Institute	?
Germany/SN-RKI-I-213517/2021	EPI_ISL_3889006	2021-08-20	Bioscientia Labor Wermsdorf	Robert Koch Institute	?
Germany/SN-RKI-I-216033/2021	EPI_ISL_3892959	2021-08-23	Städtisches Klinikum Dresden Institut für Klinische Chemie und Laboratoriumsmedizin	Robert Koch Institute	?
Germany/SN-RKI-I-216040/2021	EPI_ISL_3892970	2021-08-23	Uniklinikum Carl Gustav Carus an der TU Dresden; Institut für Virologie	Robert Koch Institute	?
Germany/SN-RKI-I-216044/2021	EPI_ISL_3892978	2021-08-23	Uniklinikum Carl Gustav Carus an der TU Dresden; Institut für Virologie	Robert Koch Institute	?
Germany/SN-RKI-I-216060/2021	EPI_ISL_3893003	2021-08-23	Städtisches Klinikum Dresden Institut für Klinische Chemie und Laboratoriumsmedizin	Robert Koch Institute	?
Germany/SN-RKI-I-216122/2021	EPI_ISL_3893101	2021-08-06	Diagnosticum - Labor Neukirchen	Robert Koch Institute	?
Germany/SN-RKI-I-217581/2021	EPI_ISL_4038424	2021-08-19	Bioscientia Labor Wermsdorf	Robert Koch Institute	?
Germany/SN-RKI-I-217695/2021	EPI_ISL_4038517	2021-08-19	Bioscientia Labor Wermsdorf	Robert Koch Institute	?
Germany/SN-RKI-I-217703/2021	EPI_ISL_4038523	2021-08-21	Bioscientia Labor Wermsdorf	Robert Koch Institute	?
Germany/SN-RKI-I-217780/2021	EPI_ISL_4038581	2021-08-19	Bioscientia Labor Wermsdorf	Robert Koch Institute	?
Germany/SN-RKI-I-222133/2021	EPI_ISL_4041675	2021-08-24	labopart - Medizinische Laboratorien Dresden	Robert Koch Institute	?
Germany/SN-RKI-I-222253/2021	EPI_ISL_4041784	2021-08-27	Bioscientia Labor Wermsdorf	Robert Koch Institute	?
Germany/SN-RKI-I-222255/2021	EPI_ISL_4041786	2021-08-25	Bioscientia Labor Wermsdorf	Robert Koch Institute	?
Germany/SN-RKI-I-222331/2021	EPI_ISL_4041852	2021-08-23	Bioscientia Labor Wermsdorf	Robert Koch Institute	?
Germany/SN-RKI-I-222408/2021	EPI_ISL_4041920	2021-08-25	Bioscientia Labor Wermsdorf	Robert Koch Institute	?
Germany/SN-RKI-I-222414/2021	EPI_ISL_4041926	2021-08-25	Bioscientia Labor Wermsdorf	Robert Koch Institute	?
Germany/SN-RKI-I-222600/2021	EPI_ISL_4042095	2021-08-27	Bioscientia Labor Wermsdorf	Robert Koch Institute	?
Germany/SN-RKI-I-222615/2021	EPI_ISL_4042107	2021-08-27	Bioscientia Labor Wermsdorf	Robert Koch Institute	?
Germany/SN-RKI-I-222726/2021	EPI_ISL_4042206	2021-08-27	Bioscientia Labor Wermsdorf	Robert Koch Institute	?
Germany/SN-RKI-I-222802/2021	EPI_ISL_4042273	2021-08-27	Bioscientia Labor Wermsdorf	Robert Koch Institute	?
Germany/SN-RKI-I-222838/2021	EPI_ISL_4042302	2021-08-25	Bioscientia Labor Wermsdorf	Robert Koch Institute	?
Germany/SN-RKI-I-222842/2021	EPI_ISL_4042305	2021-08-27	Bioscientia Labor Wermsdorf	Robert Koch Institute	?
Germany/SN-RKI-I-222892/2021	EPI_ISL_4042343	2021-08-27	Bioscientia Labor Wermsdorf	Robert Koch Institute	?
Germany/SN-RKI-I-229696/2021	EPI_ISL_4224677	2021-08-28	Bioscientia Labor Wermsdorf	Robert Koch Institute	?
Germany/SN-RKI-I-229724/2021	EPI_ISL_4224704	2021-08-28	Bioscientia Labor Wermsdorf	Robert Koch Institute	?
Germany/SN-RKI-I-229771/2021	EPI_ISL_4224748	2021-08-31	Bioscientia Labor Wermsdorf	Robert Koch Institute	?
Germany/SN-RKI-I-229884/2021	EPI_ISL_4224843	2021-08-30	Bioscientia Labor Wermsdorf	Robert Koch Institute	?
Germany/SN-RKI-I-229928/2021	EPI_ISL_4224883	2021-08-30	Bioscientia Labor Wermsdorf	Robert Koch Institute	?
Germany/SN-RKI-I-230064/2021	EPI_ISL_4225042	2021-09-02	Bioscientia Labor Wermsdorf	Robert Koch Institute	?
Germany/SN-RKI-I-230257/2021	EPI_ISL_4225214	2021-08-30	Bioscientia Labor Wermsdorf	Robert Koch Institute	?
Germany/SN-RKI-I-233654/2021	EPI_ISL_4227448	2021-08-18	Diagnosticum - Labor Neukirchen	Robert Koch Institute	?
Germany/SN-RKI-I-233794/2021	EPI_ISL_4227506	2021-09-01	Bioscientia Labor Wermsdorf	Robert Koch Institute	?
Germany/SN-RKI-I-233822/2021	EPI_ISL_4227529	2021-09-01	Bioscientia Labor Wermsdorf	Robert Koch Institute	?
Germany/SN-RKI-I-233841/2021	EPI_ISL_4227546	2021-09-01	Bioscientia Labor Wermsdorf	Robert Koch Institute	?
Germany/SN-RKI-I-233876/2021	EPI_ISL_4227576	2021-08-31	Bioscientia Labor Wermsdorf	Robert Koch Institute	?
Germany/SN-RKI-I-233925/2021	EPI_ISL_4227615	2021-08-30	Bioscientia Labor Wermsdorf	Robert Koch Institute	?
Germany/SN-RKI-I-233957/2021	EPI_ISL_4227645	2021-09-01	Bioscientia Labor Wermsdorf	Robert Koch Institute	?
Germany/SN-RKI-I-234069/2021	EPI_ISL_4227738	2021-09-01	Bioscientia Labor Wermsdorf	Robert Koch Institute	?
Germany/SN-RKI-I-234101/2021	EPI_ISL_4227768	2021-09-03	Bioscientia Labor Wermsdorf	Robert Koch Institute	?
Germany/SN-RKI-I-234126/2021	EPI_ISL_4227788	2021-09-04	Bioscientia Labor Wermsdorf	Robert Koch Institute	?
Germany/SN-RKI-I-234155/2021	EPI_ISL_4227815	2021-09-02	Bioscientia Labor Wermsdorf	Robert Koch Institute	?
Germany/SN-RKI-I-234199/2021	EPI_ISL_4227856	2021-09-02	Bioscientia Labor Wermsdorf	Robert Koch Institute	?
Germany/SN-RKI-I-234262/2021	EPI_ISL_4227914	2021-09-02	Bioscientia Labor Wermsdorf	Robert Koch Institute	?
Germany/SN-RKI-I-234286/2021	EPI_ISL_4227933	2021-08-30	Bioscientia Labor Wermsdorf	Robert Koch Institute	?
Germany/SN-RKI-I-234355/2021	EPI_ISL_4227994	2021-09-04	Bioscientia Labor Wermsdorf	Robert Koch Institute	?
Germany/SN-RKI-I-237878/2021	EPI_ISL_4231728	2021-09-09	Medizinisches Labor Ostsachsen MVZ GbR Nebenbetriebsstätte Dresden	Robert Koch Institute	?
Germany/SN-RKI-I-238462/2021	EPI_ISL_4231765	2021-09-07	EKA Erzgebirgsklinikum Annaberg gGmbH	Robert Koch Institute	?
Germany/SN-RKI-I-240522/2021	EPI_ISL_4438311	2021-09-06	Bioscientia Labor Wermsdorf	Robert Koch Institute	?
Germany/SN-RKI-I-241328/2021	EPI_ISL_4439068	2021-09-06	Bioscientia Labor Wermsdorf	Robert Koch Institute	?
Germany/SN-RKI-I-241363/2021	EPI_ISL_4439098	2021-09-06	Bioscientia Labor Wermsdorf	Robert Koch Institute	?
Germany/SN-RKI-I-244013/2021	EPI_ISL_4440886	2021-09-07	labopart - Medizinische Laboratorien Dresden	Robert Koch Institute	?
Germany/SN-RKI-I-244052/2021	EPI_ISL_4440925	2021-09-08	labopart - Medizinische Laboratorien Dresden	Robert Koch Institute	?
Germany/SN-RKI-I-244376/2021	EPI_ISL_4441340	2021-09-08	Bioscientia Labor Wermsdorf	Robert Koch Institute	?
Germany/SN-RKI-I-244426/2021	EPI_ISL_4441410	2021-09-10	Bioscientia Labor Wermsdorf	Robert Koch Institute	?
Germany/SN-RKI-I-244487/2021	EPI_ISL_4441486	2021-09-08	Bioscientia Labor Wermsdorf	Robert Koch Institute	?
Germany/SN-RKI-I-244554/2021	EPI_ISL_4441569	2021-09-09	Bioscientia Labor Wermsdorf	Robert Koch Institute	?
Germany/SN-RKI-I-244615/2021	EPI_ISL_4441653	2021-09-09	Bioscientia Labor Wermsdorf	Robert Koch Institute	?
Germany/SN-RKI-I-244660/2021	EPI_ISL_4441696	2021-09-09	Bioscientia Labor Wermsdorf	Robert Koch Institute	?
Germany/SN-RKI-I-244914/2021	EPI_ISL_4441922	2021-09-11	Bioscientia Labor Wermsdorf	Robert Koch Institute	?
Germany/SN-RKI-I-248241/2021	EPI_ISL_4445018	2021-09-16	Medizinisches Labor Ostsachsen MVZ GbR Nebenbetriebsstätte Dresden	Robert Koch Institute	?
Germany/SN-RKI-I-250265/2021	EPI_ISL_4446886	2021-09-03	Diagnosticum - Labor Neukirchen	Robert Koch Institute	?
Germany/SN-RKI-I-254603/2021	EPI_ISL_4611281	2021-09-13	Bioscientia Labor Wermsdorf	Robert Koch Institute	?
Germany/SN-RKI-I-254654/2021	EPI_ISL_4611324	2021-09-13	Bioscientia Labor Wermsdorf	Robert Koch Institute	?
Germany/SN-RKI-I-254749/2021	EPI_ISL_4611401	2021-09-13	Bioscientia Labor Wermsdorf	Robert Koch Institute	?
Germany/SN-RKI-I-254788/2021	EPI_ISL_4611431	2021-09-10	Bioscientia Labor Wermsdorf	Robert Koch Institute	?
Germany/SN-RKI-I-258273/2021	EPI_ISL_4614398	2021-09-14	Bioscientia Labor Wermsdorf	Robert Koch Institute	?
Germany/SN-RKI-I-258340/2021	EPI_ISL_4614460	2021-09-15	Bioscientia Labor Wermsdorf	Robert Koch Institute	?
Germany/SN-RKI-I-258413/2021	EPI_ISL_4614526	2021-09-17	Bioscientia Labor Wermsdorf	Robert Koch Institute	?
Germany/SN-RKI-I-258460/2021	EPI_ISL_4614571	2021-09-13	Bioscientia Labor Wermsdorf	Robert Koch Institute	?
Germany/SN-RKI-I-258681/2021	EPI_ISL_4614772	2021-09-17	Bioscientia Labor Wermsdorf	Robert Koch Institute	?
Germany/SN-RKI-I-258728/2021	EPI_ISL_4614809	2021-09-17	Bioscientia Labor Wermsdorf	Robert Koch Institute	?
Germany/SN-RKI-I-258871/2021	EPI_ISL_4614944	2021-09-16	Bioscientia Labor Wermsdorf	Robert Koch Institute	?
Germany/SN-RKI-I-258912/2021	EPI_ISL_4614982	2021-09-16	Bioscientia Labor Wermsdorf	Robert Koch Institute	?
Germany/SN-RKI-I-263028/2021	EPI_ISL_4624029	2021-09-20	Bioscientia Labor Wermsdorf	Robert Koch Institute	?
Germany/SN-RKI-I-263098/2021	EPI_ISL_4624468	2021-09-20	Bioscientia Labor Wermsdorf	Robert Koch Institute	?
Germany/SN-RKI-I-263215/2021	EPI_ISL_4624725	2021-09-18	Bioscientia Labor Wermsdorf	Robert Koch Institute	?
Germany/SN-RKI-I-263408/2021	EPI_ISL_4624898	2021-09-22	MVZ Labor Dr. Reising-Ackermann und Kollegen	Robert Koch Institute	?
Germany/SN-RKI-I-266656/2021	EPI_ISL_4932709	2021-09-21	Bioscientia Labor Wermsdorf	Robert Koch Institute	?
Germany/SN-RKI-I-266664/2021	EPI_ISL_4932720	2021-09-22	Bioscientia Labor Wermsdorf	Robert Koch Institute	?
Germany/SN-RKI-I-269891/2021	EPI_ISL_4936109	2021-09-22	Bioscientia Labor Wermsdorf	Robert Koch Institute	?
Germany/SN-RKI-I-269910/2021	EPI_ISL_4936127	2021-09-24	Bioscientia Labor Wermsdorf	Robert Koch Institute	?
Germany/SN-RKI-I-269922/2021	EPI_ISL_4936138	2021-09-28	Sonic - Labor Staber Dresden (Klipphausen)	Robert Koch Institute	?
Germany/SN-RKI-I-270025/2021	EPI_ISL_4936233	2021-09-23	Bioscientia Labor Wermsdorf	Robert Koch Institute	?
Germany/SN-RKI-I-270068/2021	EPI_ISL_4936277	2021-09-22	Bioscientia Labor Wermsdorf	Robert Koch Institute	?
Germany/SN-RKI-I-270092/2021	EPI_ISL_4936298	2021-09-20	Bioscientia Labor Wermsdorf	Robert Koch Institute	?
Germany/SN-RKI-I-272822/2021	EPI_ISL_4939469	2021-09-30	Medizinisches Labor Ostsachsen MVZ GbR Nebenbetriebsstätte Dresden	Robert Koch Institute	?
Germany/SN-RKI-I-274296/2021	EPI_ISL_5117586	2021-09-30	Medizinisches Labor Ostsachsen MVZ GbR Nebenbetriebsstätte Dresden	Robert Koch Institute	?
Germany/SN-RKI-I-275165/2021	EPI_ISL_5118623	2021-09-27	Bioscientia Labor Wermsdorf	Robert Koch Institute	?
Germany/SN-RKI-I-275447/2021	EPI_ISL_5118878	2021-09-27	Bioscientia Labor Wermsdorf	Robert Koch Institute	?
Germany/SN-RKI-I-275478/2021	EPI_ISL_5118904	2021-09-27	Bioscientia Labor Wermsdorf	Robert Koch Institute	?
Germany/SN-RKI-I-275485/2021	EPI_ISL_5118910	2021-09-27	Bioscientia Labor Wermsdorf	Robert Koch Institute	?
Germany/SN-RKI-I-275505/2021	EPI_ISL_5118927	2021-09-27	Bioscientia Labor Wermsdorf	Robert Koch Institute	?
Germany/SN-RKI-I-275632/2021	EPI_ISL_5119051	2021-09-25	Fraunhofer-Institut für Zelltherapie und Immunologie IZI AG Next-Generation Diagnostics	Robert Koch Institute	?
Germany/SN-RKI-I-278341/2021	EPI_ISL_5120113	2021-10-05	Sonic - Labor Staber Dresden (Klipphausen)	Robert Koch Institute	?
Germany/SN-RKI-I-278375/2021	EPI_ISL_5120143	2021-09-30	Bioscientia Labor Wermsdorf	Robert Koch Institute	?
Germany/SN-RKI-I-278407/2021	EPI_ISL_5120172	2021-09-29	Bioscientia Labor Wermsdorf	Robert Koch Institute	?
Germany/SN-RKI-I-278420/2021	EPI_ISL_5120182	2021-10-01	Bioscientia Labor Wermsdorf	Robert Koch Institute	?
Germany/SN-RKI-I-278470/2021	EPI_ISL_5120231	2021-10-01	Bioscientia Labor Wermsdorf	Robert Koch Institute	?
Germany/SN-RKI-I-278496/2021	EPI_ISL_5120256	2021-10-01	Bioscientia Labor Wermsdorf	Robert Koch Institute	?
Germany/SN-RKI-I-278555/2021	EPI_ISL_5120310	2021-09-28	Bioscientia Labor Wermsdorf	Robert Koch Institute	?
Germany/SN-RKI-I-278610/2021	EPI_ISL_5120366	2021-10-01	Bioscientia Labor Wermsdorf	Robert Koch Institute	?
Germany/SN-RKI-I-278656/2021	EPI_ISL_5120403	2021-09-30	Bioscientia Labor Wermsdorf	Robert Koch Institute	?
Germany/SN-RKI-I-281303/2021	EPI_ISL_5122925	2021-10-02	Bioscientia Labor Wermsdorf	Robert Koch Institute	?
Germany/ST-RKI-I-191975/2021	EPI_ISL_3237514	2021-07-23	Landesamt für Verbraucherschutz des Landes Sachsen-Anhalt	Robert Koch Institute	?
Germany/ST-RKI-I-201542/2021	EPI_ISL_3501363	2021-08-10	Landesamt für Verbraucherschutz des Landes Sachsen-Anhalt	Robert Koch Institute	?
Germany/ST-RKI-I-220112/2021	EPI_ISL_4040171	2021-08-27	amedes MVZ Halle/Leipzig	Robert Koch Institute	?
Germany/ST-RKI-I-243078/2021	EPI_ISL_4440250	2021-09-12	amedes MVZ Halle/Leipzig	Robert Koch Institute	?
Germany/ST-RKI-I-255439/2021	EPI_ISL_4612045	2021-09-15	amedes MVZ Halle/Leipzig	Robert Koch Institute	?
Germany/ST-RKI-I-258628/2021	EPI_ISL_4614720	2021-09-10	Department für Labormedizin Abteilung III Bereich Molekulare Diagnostik Universitätsklinikum Halle(Saale)	Robert Koch Institute	?
Germany/ST-RKI-I-258631/2021	EPI_ISL_4614723	2021-09-08	Department für Labormedizin Abteilung III Bereich Molekulare Diagnostik Universitätsklinikum Halle(Saale)	Robert Koch Institute	?
Germany/ST-RKI-I-258632/2021	EPI_ISL_4614724	2021-08-30	Department für Labormedizin Abteilung III Bereich Molekulare Diagnostik Universitätsklinikum Halle(Saale)	Robert Koch Institute	?
Germany/ST-RKI-I-264623/2021	EPI_ISL_4929734	2021-09-24	Landesamt für Verbraucherschutz des Landes Sachsen-Anhalt	Robert Koch Institute	?
Germany/ST-RKI-I-274320/2021	EPI_ISL_5117695	2021-09-29	Landesamt für Verbraucherschutz des Landes Sachsen-Anhalt	Robert Koch Institute	?
Germany/ST-RKI-I-282313/2021	EPI_ISL_5123350	2021-10-01	amedes MVZ Halle/Leipzig	Robert Koch Institute	?
Germany/TH-RKI-I-188557/2021	EPI_ISL_3044759	2021-07-07	Uniklinikum Jena	Robert Koch Institute	?
Germany/TH-RKI-I-193053/2021	EPI_ISL_3238456	2021-07-20	Thüringer Landesamtes für Verbraucherschutz	Robert Koch Institute	?
Germany/TH-RKI-I-202039/2021	EPI_ISL_3711889	2021-08-09	Medizinisches Zentrallabor Altenburg GmbH & Co.KG	Robert Koch Institute	?
Germany/TH-RKI-I-202789/2021	EPI_ISL_3712618	2021-08-09	SYNLAB Jena Oncoscreen	Robert Koch Institute	?
Germany/TH-RKI-I-203247/2021	EPI_ISL_3713051	2021-08-11	SYNLAB Jena Oncoscreen	Robert Koch Institute	?
Germany/TH-RKI-I-208970/2021	EPI_ISL_3878820	2021-07-17	Dianovis GmbH Greiz	Robert Koch Institute	?
Germany/TH-RKI-I-214283/2021	EPI_ISL_3890211	2021-08-23	SYNLAB Jena Oncoscreen	Robert Koch Institute	?
Germany/TH-RKI-I-222462/2021	EPI_ISL_4041971	2021-08-25	LabKom - Labor an der Salzbrücke MVZ GmbH	Robert Koch Institute	?
Germany/TH-RKI-I-223409/2021	EPI_ISL_4042802	2021-08-24	Thüringer Landesamtes für Verbraucherschutz	Robert Koch Institute	?
Germany/TH-RKI-I-224754/2021	EPI_ISL_4044107	2021-08-30	SYNLAB Jena Oncoscreen	Robert Koch Institute	?
Germany/TH-RKI-I-228779/2021	EPI_ISL_4223800	2021-09-01	SYNLAB Jena Oncoscreen	Robert Koch Institute	?
Germany/TH-RKI-I-231253/2021	EPI_ISL_4226112	2021-09-03	SYNLAB Jena Oncoscreen	Robert Koch Institute	?
Germany/TH-RKI-I-234189/2021	EPI_ISL_4227847	2021-09-02	LabKom - Labor an der Salzbrücke MVZ GmbH	Robert Koch Institute	?
Germany/TH-RKI-I-236277/2021	EPI_ISL_4229784	2021-09-03	SYNLAB Jena Oncoscreen	Robert Koch Institute	?
Germany/TH-RKI-I-237307/2021	EPI_ISL_4230773	2021-09-06	SYNLAB Jena Oncoscreen	Robert Koch Institute	?
Germany/TH-RKI-I-242982/2021	EPI_ISL_4440158	2021-08-31	amedes MVZ Jena	Robert Koch Institute	?
Germany/TH-RKI-I-243165/2021	EPI_ISL_4440336	2021-09-10	Medizinisches Zentrallabor Altenburg GmbH & Co.KG	Robert Koch Institute	?
Germany/TH-RKI-I-247530/2021	EPI_ISL_4444110	2021-09-16	Limbach - MVZ Gemeinschaftslabor Suhl	Robert Koch Institute	?
Germany/TH-RKI-I-250377/2021	EPI_ISL_4446937	2021-09-13	Dianovis GmbH Greiz	Robert Koch Institute	?
Germany/TH-RKI-I-250378/2021	EPI_ISL_4446939	2021-09-13	Dianovis GmbH Greiz	Robert Koch Institute	?
Germany/TH-RKI-I-253071/2021	EPI_ISL_4610354	2021-09-14	SYNLAB Jena Oncoscreen	Robert Koch Institute	?
Germany/TH-RKI-I-255424/2021	EPI_ISL_4612030	2021-09-15	amedes MVZ Jena	Robert Koch Institute	?
Germany/TH-RKI-I-256167/2021	EPI_ISL_4612925	2021-09-14	SYNLAB Jena Oncoscreen	Robert Koch Institute	?
Germany/TH-RKI-I-256741/2021	EPI_ISL_4613481	2021-09-15	SYNLAB Jena Oncoscreen	Robert Koch Institute	?
Germany/TH-RKI-I-259806/2021	EPI_ISL_4615843	2021-09-18	SYNLAB Jena Oncoscreen	Robert Koch Institute	?
Germany/TH-RKI-I-263866/2021	EPI_ISL_4928665	2021-09-21	SYNLAB Jena Oncoscreen	Robert Koch Institute	?
Germany/TH-RKI-I-267384/2021	EPI_ISL_4933569	2021-09-22	Dianovis GmbH Greiz	Robert Koch Institute	?
Germany/TH-RKI-I-268766/2021	EPI_ISL_4935481	2021-09-23	SYNLAB Jena Oncoscreen	Robert Koch Institute	?
Germany/TH-RKI-I-268792/2021	EPI_ISL_4935507	2021-09-24	SYNLAB Jena Oncoscreen	Robert Koch Institute	?
Germany/TH-RKI-I-268806/2021	EPI_ISL_4935520	2021-09-24	SYNLAB Jena Oncoscreen	Robert Koch Institute	?
Germany/TH-RKI-I-269087/2021	EPI_ISL_4935793	2021-09-24	SYNLAB Jena Oncoscreen	Robert Koch Institute	?
Germany/TH-RKI-I-275521/2021	EPI_ISL_5118942	2021-09-29	LabKom - Labor an der Salzbrücke MVZ GmbH	Robert Koch Institute	?
Germany/TH-RKI-I-276590/2021	EPI_ISL_5119432	2021-09-29	SYNLAB Jena Oncoscreen	Robert Koch Institute	?
Germany/TH-RKI-I-279774/2021	EPI_ISL_5121447	2021-10-01	Dianovis GmbH Greiz	Robert Koch Institute	?
Germany/TH-RKI-I-280451/2021	EPI_ISL_5122102	2021-09-24	Thüringer Landesamtes für Verbraucherschutz	Robert Koch Institute	?
Germany/TH-RKI-I-280452/2021	EPI_ISL_5122103	2021-09-24	Thüringer Landesamtes für Verbraucherschutz	Robert Koch Institute	?
Germany/TH-RKI-I-281445/2021	EPI_ISL_5123052	2021-10-04	LabKom - Labor an der Salzbrücke MVZ GmbH	Robert Koch Institute	?
Germany/TH-RKI-I-281512/2021	EPI_ISL_5123117	2021-10-04	LabKom - Labor an der Salzbrücke MVZ GmbH	Robert Koch Institute	?
Germany/TH-RKI-I-282284/2021	EPI_ISL_5123321	2021-09-30	amedes MVZ Jena	Robert Koch Institute	?
Germany/un-RKI-I-138032/2021	EPI_ISL_2122726	2021-05-07	MVZ Labor Dr. Limbach & Kollegen GbR	Robert Koch Institute	?
Ghana/UHAS-AM276/2021	EPI_ISL_3980502	2021-08-02	University of Health and Allied Sciences (UHAS) COVID-19 Testing and Research Centre	University of Health and Allied Sciences (UHAS) COVID-19 Testing and Research Centre	Kwabena O. Duedu et al
Ghana/UHAS-WA652/2021	EPI_ISL_3980521	2021-07-20	University of Health and Allied Sciences (UHAS) COVID-19 Testing and Research Centre	University of Health and Allied Sciences (UHAS) COVID-19 Testing and Research Centre	Kwabena O. Duedu et al
Ghana/WACCBIP-GS1047/2021	EPI_ISL_3268194	2021-06-24	WACCBIP, University of Ghana, Accra, Ghana	WACCBIP, University of Ghana, Volta Road, Legon-Accra, Ghana	Collins M. Morang'a et al
Ghana/WACCBIP-GS956/2021	EPI_ISL_2968009	2021-07-05	WACCBIP, University of Ghana, Accra, Ghana	WACCBIP, University of Ghana, Volta Road, Legon-Accra, Ghana	Collins M. Morang'a et al
Ghana/nCoV-TRA-1678/2021	EPI_ISL_4253815	2021-08-10	National Influenza Centre	National Influenza Centre	William K. Ampofo et al
Gibraltar/EXP_04082021-1425491-28/2021	EPI_ISL_3762684	2021-08-03	Gibraltar Health Authority Lab	Gibraltar Health Authority Covid-19 Laboratory	Dr Nicholas Cortes et al
Gibraltar/EXP_05082021-1427793-73/2021	EPI_ISL_3742887	2021-08-04	Gibraltar Health Authority Lab	Gibraltar Health Authority Covid-19 Laboratory	Dr Nicholas Cortes et al
Gibraltar/EXP_14072021-1390986-70/2021	EPI_ISL_3988317	2021-07-13	Gibraltar Health Authority Lab	Gibraltar Health Authority Covid-19 Laboratory	Dr Nicholas Cortes et al
Gibraltar/EXP_20072021-1399042-56/2021	EPI_ISL_3792582	2021-07-19	Gibraltar Health Authority Lab	Gibraltar Health Authority Covid-19 Laboratory	Dr Nicholas Cortes et al
Gibraltar/EXP_24072021-1406581-79/2021	EPI_ISL_3769303	2021-07-23	Gibraltar Health Authority Lab	Gibraltar Health Authority Covid-19 Laboratory	Dr Nicholas Cortes et al
Gibraltar/EXP_24072021-1408186-75/2021	EPI_ISL_3769299	2021-07-23	Gibraltar Health Authority Lab	Gibraltar Health Authority Covid-19 Laboratory	Dr Nicholas Cortes et al
Gibraltar/EXP_26072021-1410118-66/2021	EPI_ISL_3770629	2021-07-25	Gibraltar Health Authority Lab	Gibraltar Health Authority Covid-19 Laboratory	Dr Nicholas Cortes et al
Gibraltar/EXP_28072021-1412005-76/2021	EPI_ISL_3769247	2021-07-26	Gibraltar Health Authority Lab	Gibraltar Health Authority Covid-19 Laboratory	Dr Nicholas Cortes et al
Gibraltar/EXP_29072021-1414532-75/2021	EPI_ISL_3768897	2021-07-27	Gibraltar Health Authority Lab	Gibraltar Health Authority Covid-19 Laboratory	Dr Nicholas Cortes et al
Gibraltar/EXP_29072021-1416710-77/2021	EPI_ISL_3768899	2021-07-28	Gibraltar Health Authority Lab	Gibraltar Health Authority Covid-19 Laboratory	Dr Nicholas Cortes et al
Gibraltar/EXP_31072021-1420488-65/2021	EPI_ISL_3762779	2021-07-30	Gibraltar Health Authority Lab	Gibraltar Health Authority Covid-19 Laboratory	Dr Nicholas Cortes et al
Greece/10211225/2021	EPI_ISL_3545339	2021-07-11	Microbiology Laboratory, Attikon University Hospital, Athens	Central National Laboratory ,Public Health Organization	N.Siafakas et al
Greece/10212068/2021	EPI_ISL_3545346	2021-07-11	Microbiology Laboratory, Attikon University Hospital, Athens	Central National Laboratory ,Public Health Organization	N.Siafakas et al
Greece/21269/2021	EPI_ISL_3545452	2021-07-11	34, Alex. Fleming Str, 16672 Vari, Athens, Greece	Central National Laboratory ,Public Health Organization	Kyriaki Tryfinopoulou et al
Greece/21308/2021	EPI_ISL_3545487	2021-07-11	34, Alex. Fleming Str, 16672 Vari, Athens, Greece	Central National Laboratory ,Public Health Organization	Kyriaki Tryfinopoulou et al
Greece/255517/2021	EPI_ISL_3689325	2021-07-19	Hellenic National Blood Transfusion Center - EKEA	Greek Genome Center, Biomedical Research Foundation of the Academy of Athens (BRFAA)	Emmanouil Athanasiadis et al
Greece/255563/2021	EPI_ISL_3689362	2021-07-19	Hellenic National Blood Transfusion Center - EKEA	Greek Genome Center, Biomedical Research Foundation of the Academy of Athens (BRFAA)	Emmanouil Athanasiadis et al
Greece/256204/2021	EPI_ISL_3689252	2021-07-20	Hellenic National Blood Transfusion Center - EKEA	Greek Genome Center, Biomedical Research Foundation of the Academy of Athens (BRFAA)	Emmanouil Athanasiadis et al
Greece/256216/2021	EPI_ISL_3689263	2021-07-20	Hellenic National Blood Transfusion Center - EKEA	Greek Genome Center, Biomedical Research Foundation of the Academy of Athens (BRFAA)	Emmanouil Athanasiadis et al
Greece/256222/2021	EPI_ISL_3689269	2021-07-20	Hellenic National Blood Transfusion Center - EKEA	Greek Genome Center, Biomedical Research Foundation of the Academy of Athens (BRFAA)	Emmanouil Athanasiadis et al
Greece/256228/2021	EPI_ISL_3689274	2021-07-20	Hellenic National Blood Transfusion Center - EKEA	Greek Genome Center, Biomedical Research Foundation of the Academy of Athens (BRFAA)	Emmanouil Athanasiadis et al
Greece/256235/2021	EPI_ISL_3689279	2021-07-20	Hellenic National Blood Transfusion Center - EKEA	Greek Genome Center, Biomedical Research Foundation of the Academy of Athens (BRFAA)	Emmanouil Athanasiadis et al
Greece/256274/2021	EPI_ISL_3689186	2021-07-21	Hellenic National Blood Transfusion Center - EKEA	Greek Genome Center, Biomedical Research Foundation of the Academy of Athens (BRFAA)	Emmanouil Athanasiadis et al
Greece/256310/2021	EPI_ISL_3689092	2021-07-22	Hellenic National Blood Transfusion Center - EKEA	Greek Genome Center, Biomedical Research Foundation of the Academy of Athens (BRFAA)	Emmanouil Athanasiadis et al
Greece/26881/2021	EPI_ISL_3597629	2021-07-25	Central Public Health Laboratory, National Public Health Organization	Central Public Health Laboratory, National Public Health Organization	Kyriaki Tryfinopoulou et al
Greece/27016/2021	EPI_ISL_3597718	2021-07-28	Central Public Health Laboratory, National Public Health Organization	Central Public Health Laboratory, National Public Health Organization	Kyriaki Tryfinopoulou et al
Greece/27044/2021	EPI_ISL_3597730	2021-07-27	Central Public Health Laboratory, National Public Health Organization	Central Public Health Laboratory, National Public Health Organization	Kyriaki Tryfinopoulou et al
Greece/276720/2021	EPI_ISL_5310060	2021-09-02	Greek Genome Center, Biomedical Research Foundation of the Academy of Athens (BRFAA)	Greek Genome Center, Biomedical Research Foundation of the Academy of Athens (BRFAA)	Emmanouil Athanasiadis et al
Greece/277315/2021	EPI_ISL_5309963	2021-09-03	Laboratory of Hygiene and Epidemiology, Department of Medicine, University of Thessaly	Greek Genome Center, Biomedical Research Foundation of the Academy of Athens (BRFAA)	Emmanouil Athanasiadis et al
Greece/277406/2021	EPI_ISL_5310008	2021-09-03	Laboratory of Immunohematology, Division of Hematology	Greek Genome Center, Biomedical Research Foundation of the Academy of Athens (BRFAA)	Emmanouil Athanasiadis et al
Greece/277583/2021	EPI_ISL_5310099	2021-09-03	Greek Genome Center, Biomedical Research Foundation of the Academy of Athens (BRFAA)	Greek Genome Center, Biomedical Research Foundation of the Academy of Athens (BRFAA)	Emmanouil Athanasiadis et al
Greece/277637/2021	EPI_ISL_5310106	2021-09-03	Greek Genome Center, Biomedical Research Foundation of the Academy of Athens (BRFAA)	Greek Genome Center, Biomedical Research Foundation of the Academy of Athens (BRFAA)	Emmanouil Athanasiadis et al
Greece/277700/2021	EPI_ISL_5310110	2021-09-03	Greek Genome Center, Biomedical Research Foundation of the Academy of Athens (BRFAA)	Greek Genome Center, Biomedical Research Foundation of the Academy of Athens (BRFAA)	Emmanouil Athanasiadis et al
Greece/278400/2021	EPI_ISL_5310150	2021-09-04	Greek Genome Center, Biomedical Research Foundation of the Academy of Athens (BRFAA)	Greek Genome Center, Biomedical Research Foundation of the Academy of Athens (BRFAA)	Emmanouil Athanasiadis et al
Greece/278914/2021	EPI_ISL_5310184	2021-09-06	Greek Genome Center, Biomedical Research Foundation of the Academy of Athens (BRFAA)	Greek Genome Center, Biomedical Research Foundation of the Academy of Athens (BRFAA)	Emmanouil Athanasiadis et al
Greece/278949/2021	EPI_ISL_5310186	2021-09-06	Greek Genome Center, Biomedical Research Foundation of the Academy of Athens (BRFAA)	Greek Genome Center, Biomedical Research Foundation of the Academy of Athens (BRFAA)	Emmanouil Athanasiadis et al
Greece/279040/2021	EPI_ISL_5310189	2021-09-06	Greek Genome Center, Biomedical Research Foundation of the Academy of Athens (BRFAA)	Greek Genome Center, Biomedical Research Foundation of the Academy of Athens (BRFAA)	Emmanouil Athanasiadis et al
Greece/282427/2021	EPI_ISL_5310384	2021-09-10	Chalkida Hospital	Greek Genome Center, Biomedical Research Foundation of the Academy of Athens (BRFAA)	Emmanouil Athanasiadis et al
Greece/283022/2021	EPI_ISL_5310428	2021-09-06	Laboratory of Clinical Virology	Greek Genome Center, Biomedical Research Foundation of the Academy of Athens (BRFAA)	Emmanouil Athanasiadis et al
Greece/283091/2021	EPI_ISL_5310498	2021-09-06	Laboratory of Immunohematology, Division of Hematology	Greek Genome Center, Biomedical Research Foundation of the Academy of Athens (BRFAA)	Emmanouil Athanasiadis et al
Greece/283104/2021	EPI_ISL_5310511	2021-09-07	Laboratory of Immunohematology, Division of Hematology	Greek Genome Center, Biomedical Research Foundation of the Academy of Athens (BRFAA)	Emmanouil Athanasiadis et al
Greece/283122/2021	EPI_ISL_5310529	2021-09-08	Laboratory of Immunohematology, Division of Hematology	Greek Genome Center, Biomedical Research Foundation of the Academy of Athens (BRFAA)	Emmanouil Athanasiadis et al
Greece/283138/2021	EPI_ISL_5310544	2021-09-09	Laboratory of Immunohematology, Division of Hematology	Greek Genome Center, Biomedical Research Foundation of the Academy of Athens (BRFAA)	Emmanouil Athanasiadis et al
Greece/284069/2021	EPI_ISL_5310552	2021-09-16	Greek Genome Center, Biomedical Research Foundation of the Academy of Athens (BRFAA)	Greek Genome Center, Biomedical Research Foundation of the Academy of Athens (BRFAA)	Emmanouil Athanasiadis et al
Greece/284511/2021	EPI_ISL_5310556	2021-09-11	Laboratory of Hygiene and Epidemiology, Department of Medicine, University of Thessaly	Greek Genome Center, Biomedical Research Foundation of the Academy of Athens (BRFAA)	Emmanouil Athanasiadis et al
Greece/284530/2021	EPI_ISL_5310574	2021-09-09	Laboratory of Hygiene and Epidemiology, Department of Medicine, University of Thessaly	Greek Genome Center, Biomedical Research Foundation of the Academy of Athens (BRFAA)	Emmanouil Athanasiadis et al
Greece/285851/2021	EPI_ISL_5310647	2021-09-14	Geniko Nosokomeio Paidon I Agia Sofia	Greek Genome Center, Biomedical Research Foundation of the Academy of Athens (BRFAA)	Emmanouil Athanasiadis et al
Greece/285854/2021	EPI_ISL_5310671	2021-09-15	Geniko Nosokomeio Paidon I Agia Sofia	Greek Genome Center, Biomedical Research Foundation of the Academy of Athens (BRFAA)	Emmanouil Athanasiadis et al
Greece/285886/2021	EPI_ISL_5310865	2021-09-17	Laboratory of Clinical Virology	Greek Genome Center, Biomedical Research Foundation of the Academy of Athens (BRFAA)	Emmanouil Athanasiadis et al
Greece/285892/2021	EPI_ISL_5310891	2021-09-09	Laboratory of Immunohematology, Division of Hematology	Greek Genome Center, Biomedical Research Foundation of the Academy of Athens (BRFAA)	Emmanouil Athanasiadis et al
Greece/285901/2021	EPI_ISL_5310928	2021-09-10	Laboratory of Immunohematology, Division of Hematology	Greek Genome Center, Biomedical Research Foundation of the Academy of Athens (BRFAA)	Emmanouil Athanasiadis et al
Greece/285908/2021	EPI_ISL_5310975	2021-09-10	Laboratory of Immunohematology, Division of Hematology	Greek Genome Center, Biomedical Research Foundation of the Academy of Athens (BRFAA)	Emmanouil Athanasiadis et al
Greece/285938/2021	EPI_ISL_5311195	2021-09-13	Laboratory of Immunohematology, Division of Hematology	Greek Genome Center, Biomedical Research Foundation of the Academy of Athens (BRFAA)	Emmanouil Athanasiadis et al
Greece/288262/2021	EPI_ISL_5311880	2021-09-27	Greek Genome Center, Biomedical Research Foundation of the Academy of Athens (BRFAA)	Greek Genome Center, Biomedical Research Foundation of the Academy of Athens (BRFAA)	Emmanouil Athanasiadis et al
Greece/288592/2021	EPI_ISL_5311939	2021-09-28	Greek Genome Center, Biomedical Research Foundation of the Academy of Athens (BRFAA)	Greek Genome Center, Biomedical Research Foundation of the Academy of Athens (BRFAA)	Emmanouil Athanasiadis et al
Greece/288916/2021	EPI_ISL_5312003	2021-10-01	Greek Genome Center, Biomedical Research Foundation of the Academy of Athens (BRFAA)	Greek Genome Center, Biomedical Research Foundation of the Academy of Athens (BRFAA)	Emmanouil Athanasiadis et al
Greece/291507/2021	EPI_ISL_5312215	2021-09-20	Laboratory of Clinical Virology	Greek Genome Center, Biomedical Research Foundation of the Academy of Athens (BRFAA)	Emmanouil Athanasiadis et al
Greece/291581/2021	EPI_ISL_5312570	2021-09-27	Laboratory of Immunohematology, Division of Hematology	Greek Genome Center, Biomedical Research Foundation of the Academy of Athens (BRFAA)	Emmanouil Athanasiadis et al
Greece/291607/2021	EPI_ISL_5312704	2021-10-04	Laboratory of Immunohematology, Division of Hematology	Greek Genome Center, Biomedical Research Foundation of the Academy of Athens (BRFAA)	Emmanouil Athanasiadis et al
Greece/291614/2021	EPI_ISL_5312743	2021-10-04	Laboratory of Immunohematology, Division of Hematology	Greek Genome Center, Biomedical Research Foundation of the Academy of Athens (BRFAA)	Emmanouil Athanasiadis et al
Greece/291646/2021	EPI_ISL_5312931	2021-09-27	Tzaneio General Hospital	Greek Genome Center, Biomedical Research Foundation of the Academy of Athens (BRFAA)	Emmanouil Athanasiadis et al
Greece/291670/2021	EPI_ISL_5313009	2021-09-21	Laboratory of Hygiene and Epidemiology, Department of Medicine, University of Thessaly	Greek Genome Center, Biomedical Research Foundation of the Academy of Athens (BRFAA)	Emmanouil Athanasiadis et al
Greece/291673/2021	EPI_ISL_5313028	2021-09-25	Laboratory of Hygiene and Epidemiology, Department of Medicine, University of Thessaly	Greek Genome Center, Biomedical Research Foundation of the Academy of Athens (BRFAA)	Emmanouil Athanasiadis et al
Greece/29287/2021	EPI_ISL_4462640	2021-08-04	Central Public Health Laboratory, National Public Health Organization	Central Public Health Laboratory, National Public Health Organization	Kyriaki Tryfinopoulou et al
Greece/30509/2021	EPI_ISL_4462199	2021-08-12	Central Public Health Laboratory, National Public Health Organization	Central Public Health Laboratory, National Public Health Organization	Kyriaki Tryfinopoulou et al
Greece/30746/2021	EPI_ISL_4462226	2021-08-12	Central Public Health Laboratory, National Public Health Organization	Central Public Health Laboratory, National Public Health Organization	Kyriaki Tryfinopoulou et al
Greece/30978/2021	EPI_ISL_4415254	2021-08-12	Central Public Health Laboratory, National Public Health Organization	Central Public Health Laboratory, National Public Health Organization	Kyriaki Tryfinopoulou et al
Greece/31048/2021	EPI_ISL_4415268	2021-08-12	Central Public Health Laboratory, National Public Health Organization	Central Public Health Laboratory, National Public Health Organization	Kyriaki Tryfinopoulou et al
Greece/31084/2021	EPI_ISL_4415279	2021-08-14	Central Public Health Laboratory, National Public Health Organization	Central Public Health Laboratory, National Public Health Organization	Kyriaki Tryfinopoulou et al
Greece/31120/2021	EPI_ISL_4462240	2021-08-13	Central Public Health Laboratory, National Public Health Organization	Central Public Health Laboratory, National Public Health Organization	Kyriaki Tryfinopoulou et al
Greece/31188/2021	EPI_ISL_4462250	2021-08-15	Central Public Health Laboratory, National Public Health Organization	Central Public Health Laboratory, National Public Health Organization	Kyriaki Tryfinopoulou et al
Greece/31241/2021	EPI_ISL_4462255	2021-08-15	Central Public Health Laboratory, National Public Health Organization	Central Public Health Laboratory, National Public Health Organization	Kyriaki Tryfinopoulou et al
Greece/31331/2021	EPI_ISL_4462270	2021-08-16	Central Public Health Laboratory, National Public Health Organization	Central Public Health Laboratory, National Public Health Organization	Kyriaki Tryfinopoulou et al
Greece/34876/2021	EPI_ISL_5310047	2021-09-03	Central Public Health Laboratory, National Public Health Organization	Greek Genome Center, Biomedical Research Foundation of the Academy of Athens (BRFAA)	Emmanouil Athanasiadis et al
Greece/35954/2021	EPI_ISL_5313467	2021-09-19	Central Public Health Laboratory, National Public Health Organization	Greek Genome Center, Biomedical Research Foundation of the Academy of Athens (BRFAA)	Emmanouil Athanasiadis et al
Greece/36099/2021	EPI_ISL_5313539	2021-09-17	Central Public Health Laboratory, National Public Health Organization	Greek Genome Center, Biomedical Research Foundation of the Academy of Athens (BRFAA)	Emmanouil Athanasiadis et al
Guadeloupe/HCL021132036801/2021	EPI_ISL_3207408	2021-07-16	LABORATOIRE d'ANALYSES de BIOLOGIE MEDICALES	CNR Virus des Infections Respiratoires - France SUD	Antonin Bal et al
Guadeloupe/IPP20204/2021	EPI_ISL_3542973	2021-07-27	Hospital	National Reference Center for Viruses of Respiratory Infections, Institut Pasteur, Paris	Marion Barbet et al
Guadeloupe/IPP23973/2021	EPI_ISL_4171323	2021-08-17	Outre mer	National Reference Center for Viruses of Respiratory Infections, Institut Pasteur, Paris	Marion Barbet et al
Guadeloupe/IPP24255/2021	EPI_ISL_4171364	2021-08-17	Outre mer	National Reference Center for Viruses of Respiratory Infections, Institut Pasteur, Paris	Marion Barbet et al
Guadeloupe/IPP24372/2021	EPI_ISL_4171342	2021-08-17	Outre mer	National Reference Center for Viruses of Respiratory Infections, Institut Pasteur, Paris	Marion Barbet et al
Guadeloupe/IPP25352/2021	EPI_ISL_4236941	2021-08-24	Outre Mer	National Reference Center for Viruses of Respiratory Infections, Institut Pasteur, Paris	Marion Barbet et al
Guadeloupe/IPP25355/2021	EPI_ISL_4236944	2021-08-24	Outre Mer	National Reference Center for Viruses of Respiratory Infections, Institut Pasteur, Paris	Marion Barbet et al
Guadeloupe/IPP26509/2021	EPI_ISL_4461684	2021-08-31	Hospital	National Reference Center for Viruses of Respiratory Infections, Institut Pasteur, Paris	Marion Barbet et al
Guadeloupe/IPP27245/2021	EPI_ISL_4545322	2021-09-07	Outre mer	National Reference Center for Viruses of Respiratory Infections, Institut Pasteur, Paris	Marion Barbet et al
Guadeloupe/IPP27346/2021	EPI_ISL_4545360	2021-09-07	Outre mer	National Reference Center for Viruses of Respiratory Infections, Institut Pasteur, Paris	Marion Barbet et al
Guadeloupe/IPP27421/2021	EPI_ISL_4600875	2021-08-30	Outre mer	National Reference Center for Viruses of Respiratory Infections, Institut Pasteur, Paris	Marion Barbet et al
Guadeloupe/IPP27432/2021	EPI_ISL_4600881	2021-08-31	Outre mer	National Reference Center for Viruses of Respiratory Infections, Institut Pasteur, Paris	Marion Barbet et al
Guadeloupe/IPP27919/2021	EPI_ISL_4600871	2021-09-14	Outre mer	National Reference Center for Viruses of Respiratory Infections, Institut Pasteur, Paris	Marion Barbet et al
Guadeloupe/IPP28094/2021	EPI_ISL_4741053	2021-09-14	Outre mer	National Reference Center for Viruses of Respiratory Infections, Institut Pasteur, Paris	Marion Barbet et al
Guadeloupe/IPP28640/2021	EPI_ISL_4951134	2021-09-21	Outre Mer	National Reference Center for Viruses of Respiratory Infections, Institut Pasteur, Paris	Marion Barbet et al
Guam/GU-CDC-2-4651478/2021	EPI_ISL_3241989	2021-07-02	Guam Public Health Laboratory	Centers for Disease Control and Prevention Division of Viral Diseases, Pathogen Discovery	Mili Sheth et al
Guam/GU-CDC-2-4718201/2021	EPI_ISL_3491402	2021-07-10	Guam Public Health Laboratory	Centers for Disease Control and Prevention Division of Viral Diseases, Pathogen Discovery	Mili Sheth et al
Guatemala/ASI03006/2021	EPI_ISL_3347508	2021-07-02	Hospital Herrera Llerandi	Asociación de Salud Integral/Clínica Familiar "Luis Ángel García"	Eduardo Arathoon et al
Guatemala/ASI4091/2021	EPI_ISL_3527800	2021-07-20	Laboratorio Nacional de Salud	Asociación de Salud Integral / Clínica Familiar "Luis Ángel García"	Eduardo Arathon et al
Guatemala/ASI4104/2021	EPI_ISL_3527808	2021-07-29	Laboratorio Nacional de Salud	Asociación de Salud Integral / Clínica Familiar "Luis Ángel García"	Eduardo Arathon et al
HongKong/CM21000414_WHP4806/2021	EPI_ISL_4649049	2021-06	Hong Kong Department of Health	School of Public Health, The University of Hong Kong	Dominic N.C. Tsang et al
HongKong/HKPU-11899/2021	EPI_ISL_2812962	2021-06-23	Department of Health Technology and Informatics, The Hong Kong Polytechnic University	Department of Health Technology and Informatics, The Hong Kong Polytechnic University	Gilman Kit-Hang Siu et al
HongKong/VB21017127/2021	EPI_ISL_2786995	2021-06-23	VICTORIA PUBLIC MORTUARY	Hong Kong Department of Health	Alan K.L. Tsang et al
HongKong/VM21031791/2021	EPI_ISL_2787015	2021-06-26	Queen Elizabeth Hospital	Hong Kong Department of Health	Alan K.L. Tsang et al
HongKong/VM21031901/2021	EPI_ISL_2931368	2021-06-27	North Lantau Hospital	Hong Kong Department of Health	Alan K.L. Tsang et al
HongKong/VM21032325/2021	EPI_ISL_3019489	2021-06-30	North Lantau Hospital	Hong Kong Department of Health	Alan K.L. Tsang et al
HongKong/VM21035063/2021	EPI_ISL_3547101	2021-07-27	Home Quarantine Taskforce	Hong Kong Department of Health	Alan K.L. Tsang et al
HongKong/VM21035359/2021	EPI_ISL_3547102	2021-07-31	Home Quarantine Taskforce	Hong Kong Department of Health	Alan K.L. Tsang et al
HongKong/VM21038649/2021	EPI_ISL_4342658	2021-09-04	Home Quarantine Taskforce	Hong Kong Department of Health	Alan K.L. Tsang et al
Iceland/10032/2021	EPI_ISL_3928992	2021-08-17	The National University Hospital of Iceland	deCODE genetics	Daniel F Gudbjartsson et al
Iceland/10050/2021	EPI_ISL_3929009	2021-08-15	The National University Hospital of Iceland	deCODE genetics	Daniel F Gudbjartsson et al
Iceland/10059/2021	EPI_ISL_3929018	2021-08-17	The National University Hospital of Iceland	deCODE genetics	Daniel F Gudbjartsson et al
Iceland/10105/2021	EPI_ISL_3929063	2021-08-17	The National University Hospital of Iceland	deCODE genetics	Daniel F Gudbjartsson et al
Iceland/10134/2021	EPI_ISL_3929092	2021-08-17	The National University Hospital of Iceland	deCODE genetics	Daniel F Gudbjartsson et al
Iceland/10150/2021	EPI_ISL_3929108	2021-08-17	The National University Hospital of Iceland	deCODE genetics	Daniel F Gudbjartsson et al
Iceland/10216/2021	EPI_ISL_3929174	2021-08-17	The National University Hospital of Iceland	deCODE genetics	Daniel F Gudbjartsson et al
Iceland/10252/2021	EPI_ISL_3929210	2021-08-18	The National University Hospital of Iceland	deCODE genetics	Daniel F Gudbjartsson et al
Iceland/10260/2021	EPI_ISL_3929218	2021-08-18	The National University Hospital of Iceland	deCODE genetics	Daniel F Gudbjartsson et al
Iceland/10272/2021	EPI_ISL_3929230	2021-08-18	The National University Hospital of Iceland	deCODE genetics	Daniel F Gudbjartsson et al
Iceland/10274/2021	EPI_ISL_3929232	2021-08-17	The National University Hospital of Iceland	deCODE genetics	Daniel F Gudbjartsson et al
Iceland/10276/2021	EPI_ISL_3929234	2021-08-18	The National University Hospital of Iceland	deCODE genetics	Daniel F Gudbjartsson et al
Iceland/10362/2021	EPI_ISL_3929320	2021-08-19	The National University Hospital of Iceland	deCODE genetics	Daniel F Gudbjartsson et al
Iceland/10415/2021	EPI_ISL_3929373	2021-08-19	The National University Hospital of Iceland	deCODE genetics	Daniel F Gudbjartsson et al
Iceland/10442/2021	EPI_ISL_3929400	2021-08-20	The National University Hospital of Iceland	deCODE genetics	Daniel F Gudbjartsson et al
Iceland/10474/2021	EPI_ISL_3929432	2021-08-22	The National University Hospital of Iceland	deCODE genetics	Daniel F Gudbjartsson et al
Iceland/10488/2021	EPI_ISL_3929446	2021-08-20	The National University Hospital of Iceland	deCODE genetics	Daniel F Gudbjartsson et al
Iceland/10528/2021	EPI_ISL_3929486	2021-08-22	The National University Hospital of Iceland	deCODE genetics	Daniel F Gudbjartsson et al
Iceland/10559/2021	EPI_ISL_3929517	2021-08-21	The National University Hospital of Iceland	deCODE genetics	Daniel F Gudbjartsson et al
Iceland/10611/2021	EPI_ISL_3929569	2021-08-23	The National University Hospital of Iceland	deCODE genetics	Daniel F Gudbjartsson et al
Iceland/10643/2021	EPI_ISL_3929601	2021-08-22	The National University Hospital of Iceland	deCODE genetics	Daniel F Gudbjartsson et al
Iceland/10649/2021	EPI_ISL_3929607	2021-08-24	The National University Hospital of Iceland	deCODE genetics	Daniel F Gudbjartsson et al
Iceland/10727/2021	EPI_ISL_3929685	2021-08-24	The National University Hospital of Iceland	deCODE genetics	Daniel F Gudbjartsson et al
Iceland/10729/2021	EPI_ISL_3929687	2021-08-24	The National University Hospital of Iceland	deCODE genetics	Daniel F Gudbjartsson et al
Iceland/10797/2021	EPI_ISL_3929755	2021-08-24	The National University Hospital of Iceland	deCODE genetics	Daniel F Gudbjartsson et al
Iceland/10812/2021	EPI_ISL_3929770	2021-08-25	The National University Hospital of Iceland	deCODE genetics	Daniel F Gudbjartsson et al
Iceland/10907/2021	EPI_ISL_3929865	2021-08-26	The National University Hospital of Iceland	deCODE genetics	Daniel F Gudbjartsson et al
Iceland/10910/2021	EPI_ISL_3929868	2021-08-26	The National University Hospital of Iceland	deCODE genetics	Daniel F Gudbjartsson et al
Iceland/10934/2021	EPI_ISL_3929892	2021-08-27	The National University Hospital of Iceland	deCODE genetics	Daniel F Gudbjartsson et al
Iceland/10980/2021	EPI_ISL_3929938	2021-08-26	The National University Hospital of Iceland	deCODE genetics	Daniel F Gudbjartsson et al
Iceland/11764/2021	EPI_ISL_3930746	2021-05-07	The National University Hospital of Iceland	deCODE genetics	Daniel F Gudbjartsson et al
Iceland/7044/2021	EPI_ISL_3926013	2021-06-17	The National University Hospital of Iceland	deCODE genetics	Daniel F Gudbjartsson et al
Iceland/7191/2021	EPI_ISL_3926160	2021-07-16	The National University Hospital of Iceland	deCODE genetics	Daniel F Gudbjartsson et al
Iceland/7219/2021	EPI_ISL_3926188	2021-07-19	The National University Hospital of Iceland	deCODE genetics	Daniel F Gudbjartsson et al
Iceland/7259/2021	EPI_ISL_3926228	2021-07-20	The National University Hospital of Iceland	deCODE genetics	Daniel F Gudbjartsson et al
Iceland/7310/2021	EPI_ISL_3926278	2021-07-20	The National University Hospital of Iceland	deCODE genetics	Daniel F Gudbjartsson et al
Iceland/7315/2021	EPI_ISL_3926283	2021-07-21	The National University Hospital of Iceland	deCODE genetics	Daniel F Gudbjartsson et al
Iceland/7339/2021	EPI_ISL_3926307	2021-07-21	The National University Hospital of Iceland	deCODE genetics	Daniel F Gudbjartsson et al
Iceland/7415/2021	EPI_ISL_3926383	2021-07-22	The National University Hospital of Iceland	deCODE genetics	Daniel F Gudbjartsson et al
Iceland/7420/2021	EPI_ISL_3926388	2021-07-22	The National University Hospital of Iceland	deCODE genetics	Daniel F Gudbjartsson et al
Iceland/7428/2021	EPI_ISL_3926396	2021-07-22	The National University Hospital of Iceland	deCODE genetics	Daniel F Gudbjartsson et al
Iceland/7490/2021	EPI_ISL_3926458	2021-07-23	The National University Hospital of Iceland	deCODE genetics	Daniel F Gudbjartsson et al
Iceland/7512/2021	EPI_ISL_3926480	2021-07-23	The National University Hospital of Iceland	deCODE genetics	Daniel F Gudbjartsson et al
Iceland/7516/2021	EPI_ISL_3926484	2021-07-23	The National University Hospital of Iceland	deCODE genetics	Daniel F Gudbjartsson et al
Iceland/7550/2021	EPI_ISL_3926518	2021-07-23	The National University Hospital of Iceland	deCODE genetics	Daniel F Gudbjartsson et al
Iceland/7562/2021	EPI_ISL_3926530	2021-07-23	The National University Hospital of Iceland	deCODE genetics	Daniel F Gudbjartsson et al
Iceland/7580/2021	EPI_ISL_3926548	2021-07-25	The National University Hospital of Iceland	deCODE genetics	Daniel F Gudbjartsson et al
Iceland/7635/2021	EPI_ISL_3926603	2021-07-23	The National University Hospital of Iceland	deCODE genetics	Daniel F Gudbjartsson et al
Iceland/7642/2021	EPI_ISL_3926610	2021-07-23	The National University Hospital of Iceland	deCODE genetics	Daniel F Gudbjartsson et al
Iceland/7643/2021	EPI_ISL_3926611	2021-07-23	The National University Hospital of Iceland	deCODE genetics	Daniel F Gudbjartsson et al
Iceland/7648/2021	EPI_ISL_3926616	2021-07-23	The National University Hospital of Iceland	deCODE genetics	Daniel F Gudbjartsson et al
Iceland/7660/2021	EPI_ISL_3926628	2021-07-24	The National University Hospital of Iceland	deCODE genetics	Daniel F Gudbjartsson et al
Iceland/7737/2021	EPI_ISL_3926704	2021-07-25	The National University Hospital of Iceland	deCODE genetics	Daniel F Gudbjartsson et al
Iceland/7741/2021	EPI_ISL_3926708	2021-07-25	The National University Hospital of Iceland	deCODE genetics	Daniel F Gudbjartsson et al
Iceland/7751/2021	EPI_ISL_3926718	2021-07-23	The National University Hospital of Iceland	deCODE genetics	Daniel F Gudbjartsson et al
Iceland/7770/2021	EPI_ISL_3926737	2021-07-26	The National University Hospital of Iceland	deCODE genetics	Daniel F Gudbjartsson et al
Iceland/7774/2021	EPI_ISL_3926741	2021-07-26	The National University Hospital of Iceland	deCODE genetics	Daniel F Gudbjartsson et al
Iceland/7848/2021	EPI_ISL_3926815	2021-07-27	The National University Hospital of Iceland	deCODE genetics	Daniel F Gudbjartsson et al
Iceland/7856/2021	EPI_ISL_3926823	2021-07-27	The National University Hospital of Iceland	deCODE genetics	Daniel F Gudbjartsson et al
Iceland/7915/2021	EPI_ISL_3926881	2021-07-27	The National University Hospital of Iceland	deCODE genetics	Daniel F Gudbjartsson et al
Iceland/7996/2021	EPI_ISL_3926962	2021-07-27	The National University Hospital of Iceland	deCODE genetics	Daniel F Gudbjartsson et al
Iceland/8004/2021	EPI_ISL_3926970	2021-07-28	The National University Hospital of Iceland	deCODE genetics	Daniel F Gudbjartsson et al
Iceland/8017/2021	EPI_ISL_3926983	2021-07-28	The National University Hospital of Iceland	deCODE genetics	Daniel F Gudbjartsson et al
Iceland/8027/2021	EPI_ISL_3926993	2021-07-28	The National University Hospital of Iceland	deCODE genetics	Daniel F Gudbjartsson et al
Iceland/8060/2021	EPI_ISL_3927026	2021-07-28	The National University Hospital of Iceland	deCODE genetics	Daniel F Gudbjartsson et al
Iceland/8155/2021	EPI_ISL_3927120	2021-07-29	The National University Hospital of Iceland	deCODE genetics	Daniel F Gudbjartsson et al
Iceland/8276/2021	EPI_ISL_3927241	2021-07-29	The National University Hospital of Iceland	deCODE genetics	Daniel F Gudbjartsson et al
Iceland/8295/2021	EPI_ISL_3927260	2021-07-30	The National University Hospital of Iceland	deCODE genetics	Daniel F Gudbjartsson et al
Iceland/8311/2021	EPI_ISL_3927276	2021-07-30	The National University Hospital of Iceland	deCODE genetics	Daniel F Gudbjartsson et al
Iceland/8391/2021	EPI_ISL_3927356	2021-07-30	The National University Hospital of Iceland	deCODE genetics	Daniel F Gudbjartsson et al
Iceland/8404/2021	EPI_ISL_3927369	2021-07-30	The National University Hospital of Iceland	deCODE genetics	Daniel F Gudbjartsson et al
Iceland/8417/2021	EPI_ISL_3927382	2021-08-02	The National University Hospital of Iceland	deCODE genetics	Daniel F Gudbjartsson et al
Iceland/8449/2021	EPI_ISL_3927414	2021-08-02	The National University Hospital of Iceland	deCODE genetics	Daniel F Gudbjartsson et al
Iceland/8474/2021	EPI_ISL_3927439	2021-08-02	The National University Hospital of Iceland	deCODE genetics	Daniel F Gudbjartsson et al
Iceland/8482/2021	EPI_ISL_3927447	2021-08-02	The National University Hospital of Iceland	deCODE genetics	Daniel F Gudbjartsson et al
Iceland/8483/2021	EPI_ISL_3927448	2021-08-02	The National University Hospital of Iceland	deCODE genetics	Daniel F Gudbjartsson et al
Iceland/8547/2021	EPI_ISL_3927512	2021-08-03	The National University Hospital of Iceland	deCODE genetics	Daniel F Gudbjartsson et al
Iceland/8595/2021	EPI_ISL_3927560	2021-08-03	The National University Hospital of Iceland	deCODE genetics	Daniel F Gudbjartsson et al
Iceland/8668/2021	EPI_ISL_3927633	2021-08-04	The National University Hospital of Iceland	deCODE genetics	Daniel F Gudbjartsson et al
Iceland/8674/2021	EPI_ISL_3927639	2021-08-04	The National University Hospital of Iceland	deCODE genetics	Daniel F Gudbjartsson et al
Iceland/8690/2021	EPI_ISL_3927655	2021-08-04	The National University Hospital of Iceland	deCODE genetics	Daniel F Gudbjartsson et al
Iceland/8731/2021	EPI_ISL_3927696	2021-08-04	The National University Hospital of Iceland	deCODE genetics	Daniel F Gudbjartsson et al
Iceland/8742/2021	EPI_ISL_3927707	2021-08-03	The National University Hospital of Iceland	deCODE genetics	Daniel F Gudbjartsson et al
Iceland/8743/2021	EPI_ISL_3927708	2021-08-03	The National University Hospital of Iceland	deCODE genetics	Daniel F Gudbjartsson et al
Iceland/8832/2021	EPI_ISL_3927797	2021-08-05	The National University Hospital of Iceland	deCODE genetics	Daniel F Gudbjartsson et al
Iceland/8877/2021	EPI_ISL_3927842	2021-08-05	The National University Hospital of Iceland	deCODE genetics	Daniel F Gudbjartsson et al
Iceland/8882/2021	EPI_ISL_3927847	2021-08-04	The National University Hospital of Iceland	deCODE genetics	Daniel F Gudbjartsson et al
Iceland/8962/2021	EPI_ISL_3927927	2021-08-06	The National University Hospital of Iceland	deCODE genetics	Daniel F Gudbjartsson et al
Iceland/8990/2021	EPI_ISL_3927954	2021-08-06	The National University Hospital of Iceland	deCODE genetics	Daniel F Gudbjartsson et al
Iceland/9052/2021	EPI_ISL_3928016	2021-08-08	The National University Hospital of Iceland	deCODE genetics	Daniel F Gudbjartsson et al
Iceland/9057/2021	EPI_ISL_3928021	2021-08-08	The National University Hospital of Iceland	deCODE genetics	Daniel F Gudbjartsson et al
Iceland/9074/2021	EPI_ISL_3928038	2021-08-07	The National University Hospital of Iceland	deCODE genetics	Daniel F Gudbjartsson et al
Iceland/9078/2021	EPI_ISL_3928042	2021-08-07	The National University Hospital of Iceland	deCODE genetics	Daniel F Gudbjartsson et al
Iceland/9082/2021	EPI_ISL_3928046	2021-08-07	The National University Hospital of Iceland	deCODE genetics	Daniel F Gudbjartsson et al
Iceland/9086/2021	EPI_ISL_3928050	2021-08-07	The National University Hospital of Iceland	deCODE genetics	Daniel F Gudbjartsson et al
Iceland/9104/2021	EPI_ISL_3928068	2021-08-08	The National University Hospital of Iceland	deCODE genetics	Daniel F Gudbjartsson et al
Iceland/9121/2021	EPI_ISL_3928085	2021-08-08	The National University Hospital of Iceland	deCODE genetics	Daniel F Gudbjartsson et al
Iceland/9122/2021	EPI_ISL_3928086	2021-08-07	The National University Hospital of Iceland	deCODE genetics	Daniel F Gudbjartsson et al
Iceland/9123/2021	EPI_ISL_3928087	2021-08-08	The National University Hospital of Iceland	deCODE genetics	Daniel F Gudbjartsson et al
Iceland/9142/2021	EPI_ISL_3928106	2021-08-07	The National University Hospital of Iceland	deCODE genetics	Daniel F Gudbjartsson et al
Iceland/9149/2021	EPI_ISL_3928113	2021-08-07	The National University Hospital of Iceland	deCODE genetics	Daniel F Gudbjartsson et al
Iceland/9176/2021	EPI_ISL_3928140	2021-08-08	The National University Hospital of Iceland	deCODE genetics	Daniel F Gudbjartsson et al
Iceland/9211/2021	EPI_ISL_3928175	2021-08-08	The National University Hospital of Iceland	deCODE genetics	Daniel F Gudbjartsson et al
Iceland/9256/2021	EPI_ISL_3928220	2021-08-09	The National University Hospital of Iceland	deCODE genetics	Daniel F Gudbjartsson et al
Iceland/9281/2021	EPI_ISL_3928245	2021-08-10	The National University Hospital of Iceland	deCODE genetics	Daniel F Gudbjartsson et al
Iceland/9361/2021	EPI_ISL_3928325	2021-08-10	The National University Hospital of Iceland	deCODE genetics	Daniel F Gudbjartsson et al
Iceland/9408/2021	EPI_ISL_3928372	2021-08-10	The National University Hospital of Iceland	deCODE genetics	Daniel F Gudbjartsson et al
Iceland/9421/2021	EPI_ISL_3928385	2021-08-10	The National University Hospital of Iceland	deCODE genetics	Daniel F Gudbjartsson et al
Iceland/9446/2021	EPI_ISL_3928410	2021-08-10	The National University Hospital of Iceland	deCODE genetics	Daniel F Gudbjartsson et al
Iceland/9449/2021	EPI_ISL_3928413	2021-08-10	The National University Hospital of Iceland	deCODE genetics	Daniel F Gudbjartsson et al
Iceland/9465/2021	EPI_ISL_3928429	2021-08-10	The National University Hospital of Iceland	deCODE genetics	Daniel F Gudbjartsson et al
Iceland/9478/2021	EPI_ISL_3928442	2021-08-11	The National University Hospital of Iceland	deCODE genetics	Daniel F Gudbjartsson et al
Iceland/9485/2021	EPI_ISL_3928449	2021-08-11	The National University Hospital of Iceland	deCODE genetics	Daniel F Gudbjartsson et al
Iceland/9507/2021	EPI_ISL_3928471	2021-08-10	The National University Hospital of Iceland	deCODE genetics	Daniel F Gudbjartsson et al
Iceland/9566/2021	EPI_ISL_3928529	2021-08-11	The National University Hospital of Iceland	deCODE genetics	Daniel F Gudbjartsson et al
Iceland/9581/2021	EPI_ISL_3928544	2021-08-11	The National University Hospital of Iceland	deCODE genetics	Daniel F Gudbjartsson et al
Iceland/9595/2021	EPI_ISL_3928558	2021-08-12	The National University Hospital of Iceland	deCODE genetics	Daniel F Gudbjartsson et al
Iceland/9602/2021	EPI_ISL_3928565	2021-08-11	The National University Hospital of Iceland	deCODE genetics	Daniel F Gudbjartsson et al
Iceland/9632/2021	EPI_ISL_3928595	2021-08-12	The National University Hospital of Iceland	deCODE genetics	Daniel F Gudbjartsson et al
Iceland/9652/2021	EPI_ISL_3928615	2021-08-12	The National University Hospital of Iceland	deCODE genetics	Daniel F Gudbjartsson et al
Iceland/9655/2021	EPI_ISL_3928618	2021-08-12	The National University Hospital of Iceland	deCODE genetics	Daniel F Gudbjartsson et al
Iceland/9680/2021	EPI_ISL_3928643	2021-08-12	The National University Hospital of Iceland	deCODE genetics	Daniel F Gudbjartsson et al
Iceland/9722/2021	EPI_ISL_3928684	2021-08-13	The National University Hospital of Iceland	deCODE genetics	Daniel F Gudbjartsson et al
Iceland/9784/2021	EPI_ISL_3928746	2021-08-12	The National University Hospital of Iceland	deCODE genetics	Daniel F Gudbjartsson et al
Iceland/9794/2021	EPI_ISL_3928756	2021-08-15	The National University Hospital of Iceland	deCODE genetics	Daniel F Gudbjartsson et al
Iceland/9879/2021	EPI_ISL_3928840	2021-08-15	The National University Hospital of Iceland	deCODE genetics	Daniel F Gudbjartsson et al
Iceland/9912/2021	EPI_ISL_3928873	2021-08-15	The National University Hospital of Iceland	deCODE genetics	Daniel F Gudbjartsson et al
Iceland/9932/2021	EPI_ISL_3928893	2021-08-16	The National University Hospital of Iceland	deCODE genetics	Daniel F Gudbjartsson et al
Iceland/9960/2021	EPI_ISL_3928921	2021-08-16	The National University Hospital of Iceland	deCODE genetics	Daniel F Gudbjartsson et al
India/AP-CCMB-BN956/2021	EPI_ISL_1838659	2021-04-07	CSIR-Centre for Cellular and Molecular Biology	CSIR-Centre for Cellular and Molecular Biology-INSACOG	Payel Mukherjee et al
India/AP-CCMB-CIA1066/2021	EPI_ISL_2231726	2021-04-16	AP SSO	CSIR-Centre for Cellular and Molecular Biology-INSACOG	Payel Mukherjee et al
India/AP-CCMB-CIA1093/2021	EPI_ISL_2231608	2021-04-17	AP SSO	CSIR-Centre for Cellular and Molecular Biology-INSACOG	Lamuk Zaveri et al
India/AP-CCMB-CIA1201/2021	EPI_ISL_2231702	2021-04-20	AP SSO	CSIR-Centre for Cellular and Molecular Biology-INSACOG	Lamuk Zaveri et al
India/AP-CCMB-CIA1336/2021	EPI_ISL_2231769	2021-04-21	AP SSO	CSIR-Centre for Cellular and Molecular Biology-INSACOG	Tulasi Nagabandi et al
India/AP-CCMB-CIA1911/2021	EPI_ISL_2373147	2021-05-05	AP SSO	CSIR-Centre for Cellular and Molecular Biology-INSACOG	Lamuk Zaveri et al
India/AP-CCMB-CIA1915/2021	EPI_ISL_2373151	2021-05-05	AP SSO	CSIR-Centre for Cellular and Molecular Biology-INSACOG	Lamuk Zaveri et al
India/AP-CCMB-CIA1960/2021	EPI_ISL_2373176	2021-05-05	AP SSO	CSIR-Centre for Cellular and Molecular Biology-INSACOG	Tulasi Nagabandi et al
India/AP-CCMB-CIA2043/2021	EPI_ISL_2373241	2021-05-06	AP SSO	CSIR-Centre for Cellular and Molecular Biology-INSACOG	Ara Sreenivas et al
India/AP-CCMB-CIA2523/2021	EPI_ISL_2441743	2021-05-11	AP SSO	CSIR-Centre for Cellular and Molecular Biology-INSACOG	Lamuk Zaveri et al
India/AP-CCMB-CIA2533/2021	EPI_ISL_2441766	2021-05-11	AP SSO	CSIR-Centre for Cellular and Molecular Biology-INSACOG	Shreekant Verma et al
India/AP-CCMB-CIA2943/2021	EPI_ISL_2441236	2021-05-14	AP SSO	CSIR-Centre for Cellular and Molecular Biology-INSACOG	Sofia Banu et al
India/AP-CCMB-CIA2949/2021	EPI_ISL_2441189	2021-05-14	AP SSO	CSIR-Centre for Cellular and Molecular Biology-INSACOG	Amareshwar Vodapalli et al
India/AP-CCMB-CIA2956/2021	EPI_ISL_2441226	2021-05-14	AP SSO	CSIR-Centre for Cellular and Molecular Biology-INSACOG	Priya Nurkurthy et al
India/AP-CCMB-CIA2966/2021	EPI_ISL_2441213	2021-05-14	AP SSO	CSIR-Centre for Cellular and Molecular Biology-INSACOG	Payel Mukherjee et al
India/AP-CCMB-CIA3010/2021	EPI_ISL_2441207	2021-05-14	AP SSO	CSIR-Centre for Cellular and Molecular Biology-INSACOG	B Himasri et al
India/AP-CCMB-CIA3038/2021	EPI_ISL_2441164	2021-05-14	AP SSO	CSIR-Centre for Cellular and Molecular Biology-INSACOG	Shreekant Verma et al
India/AP-CCMB-CIA3166/2021	EPI_ISL_2660752	2021-05-20	AP SSO	CSIR-Centre for Cellular and Molecular Biology-INSACOG	Priya Nurkurthy et al
India/AP-CCMB-CIA3270/2021	EPI_ISL_2660758	2021-05-20	AP SSO	CSIR-Centre for Cellular and Molecular Biology-INSACOG	Priya Nurkurthy et al
India/AP-CCMB-CIA3781/2021	EPI_ISL_2660779	2021-05-27	AP SSO	CSIR-Centre for Cellular and Molecular Biology-INSACOG	Shreekant Verma et al
India/AP-CCMB-CIA3808/2021	EPI_ISL_2660710	2021-05-31	AP SSO	CSIR-Centre for Cellular and Molecular Biology-INSACOG	Sofia Banu et al
India/AP-CCMB-CIA4549/2021	EPI_ISL_2775333	2021-06-05	AP SSO	CSIR-Centre for Cellular and Molecular Biology-INSACOG	Vidhyadhari Methuku et al
India/AP-CCMB-CIA4556/2021	EPI_ISL_2775340	2021-06-05	AP SSO	CSIR-Centre for Cellular and Molecular Biology-INSACOG	Vidhyadhari Methuku et al
India/AP-CCMB-CIA4625/2021	EPI_ISL_2774763	2021-05-24	AP SSO	CSIR-Centre for Cellular and Molecular Biology-INSACOG	Sofia Banu et al
India/AP-CCMB-CIA4875/2021	EPI_ISL_2774785	2021-06-03	AP SSO	CSIR-Centre for Cellular and Molecular Biology-INSACOG	Sumedha Avadhanula et al
India/AP-CCMB-CIA5165/2021	EPI_ISL_2774767	2021-05-27	AP SSO	CSIR-Centre for Cellular and Molecular Biology-INSACOG	Sofia Banu et al
India/AP-CCMB-CIA5315/2021	EPI_ISL_2774824	2021-06-15	AP SSO	CSIR-Centre for Cellular and Molecular Biology-INSACOG	Vidhyadhari Methuku et al
India/AP-CCMB-CIA5490/2021	EPI_ISL_3060505	2021-06-16	AP SSO	CSIR-Centre for Cellular and Molecular Biology-INSACOG	Payel Mukherjee et al
India/AP-CCMB-CIA5502/2021	EPI_ISL_3060517	2021-06-16	AP SSO	CSIR-Centre for Cellular and Molecular Biology-INSACOG	Payel Mukherjee et al
India/AP-CCMB-CIA5739/2021	EPI_ISL_3060584	2021-06-25	AP SSO	CSIR-Centre for Cellular and Molecular Biology-INSACOG	Sofia Banu et al
India/AP-CCMB-CIA5889/2021	EPI_ISL_3060707	2021-06-06	AP SSO	CSIR-Centre for Cellular and Molecular Biology-INSACOG	Amareshwar Vodapalli et al
India/AP-CCMB-CIA6307/2021	EPI_ISL_3453713	2021-07-02	AP SSO	CSIR-Centre for Cellular and Molecular Biology-INSACOG	Shreekant Verma et al
India/AP-CCMB-CIA6386/2021	EPI_ISL_3453692	2021-07-05	AP SSO	CSIR-Centre for Cellular and Molecular Biology-INSACOG	Lamuk Zaveri et al
India/AP-CCMB-CIA6406/2021	EPI_ISL_3453745	2021-07-05	AP SSO	CSIR-Centre for Cellular and Molecular Biology-INSACOG	Tulasi Nagabandi et al
India/AP-CCMB-CIA6597/2021	EPI_ISL_3453795	2021-07-09	AP SSO	CSIR-Centre for Cellular and Molecular Biology-INSACOG	Lamuk Zaveri et al
India/AP-CCMB-CIA6928/2021	EPI_ISL_3689777	2021-07-01	AP SSO	CSIR-Centre for Cellular and Molecular Biology - INSACOG	Tulasi Nagabandi et al
India/AP-CCMB-CIA6938/2021	EPI_ISL_3689874	2021-06-29	AP SSO	CSIR-Centre for Cellular and Molecular Biology - INSACOG	Sumedha Avadhanula et al
India/AP-CCMB-CIA6976/2021	EPI_ISL_3689899	2021-07-03	AP SSO	CSIR-Centre for Cellular and Molecular Biology - INSACOG	Lamuk Zaveri et al
India/AP-CCMB-CIA7152/2021	EPI_ISL_3689831	2021-07-03	AP SSO	CSIR-Centre for Cellular and Molecular Biology - INSACOG	Amareshwar Vodapalli et al
India/AP-CCMB-CIA7171/2021	EPI_ISL_3689847	2021-07-07	AP SSO	CSIR-Centre for Cellular and Molecular Biology - INSACOG	Shreekant Verma et al
India/AP-CCMB-CIA7176/2021	EPI_ISL_3689834	2021-07-07	AP SSO	CSIR-Centre for Cellular and Molecular Biology - INSACOG	Amareshwar Vodapalli et al
India/AP-CCMB-CIA7497/2021	EPI_ISL_3934951	2021-07-20	AP SSO	CSIR-Centre for Cellular and Molecular Biology - INSACOG	Shreekant Verma et al
India/AP-CCMB-CIA7507/2021	EPI_ISL_3934975	2021-07-21	AP SSO	CSIR-Centre for Cellular and Molecular Biology - INSACOG	B Himasri et al
India/AP-CCMB-CIA7536/2021	EPI_ISL_3935035	2021-07-15	AP SSO	CSIR-Centre for Cellular and Molecular Biology - INSACOG	Lamuk Zaveri et al
India/AP-CCMB-CIA7641/2021	EPI_ISL_3935048	2021-07-26	AP SSO	CSIR-Centre for Cellular and Molecular Biology - INSACOG	Tulasi Nagabandi et al
India/AP-CCMB-CIA7799/2021	EPI_ISL_3935297	2021-08-06	AP SSO	CSIR-Centre for Cellular and Molecular Biology - INSACOG	Shreekant Verma et al
India/AP-CCMB-CIA8112/2021	EPI_ISL_4546120	2021-08-23	AP SSO	CSIR-Centre for Cellular and Molecular Biology - INSACOG	Sumedha Avadhanula et al
India/AP-CCMB-CIA9000/2021	EPI_ISL_5063946	2021-08-29	AP SSO	CSIR-Centre for Cellular and Molecular Biology-INSACOG	Jandhyala Sai Krishna et al
India/AP-CCMB-CIA9012/2021	EPI_ISL_5063966	2021-09-01	AP SSO	CSIR-Centre for Cellular and Molecular Biology-INSACOG	Ara Sreenivas et al
India/AP-CCMB-CIA9019/2021	EPI_ISL_5063969	2021-09-01	AP SSO	CSIR-Centre for Cellular and Molecular Biology-INSACOG	Shreekant Verma et al
India/AP-CCMB-CIA9196/2021	EPI_ISL_4546498	2021-08-31	AP SSO	CSIR-Centre for Cellular and Molecular Biology - INSACOG	Lamuk Zaveri et al
India/AP-CCMB-CIA9233/2021	EPI_ISL_5063858	2021-08-26	AP SSO	CSIR-Centre for Cellular and Molecular Biology-INSACOG	Priya Nurkurthy et al
India/AR-CSIR-NEIST-INSACOG-3-CID0004/2021	EPI_ISL_5064513	2021-07-08	Department of Microbiology, TRIHMS	Centre for Infectious Diseases, CSIR-NEIST	Romi Wahengbam et al
India/AR-CSIR-NEIST-INSACOG-3-CID0019/2021	EPI_ISL_5064532	2021-07-08	Department of Microbiology, TRIHMS	Centre for Infectious Diseases, CSIR-NEIST	Romi Wahengbam et al
India/AR-CSIR-NEIST-INSACOG-3-CID0045/2021	EPI_ISL_5064555	2021-07-12	Microbiology Department, BPGHTC	Centre for Infectious Diseases, CSIR-NEIST	Romi Wahengbam et al
India/AS-1828000405486/2021	EPI_ISL_3189033	2021-06-25	INSACOG-Assam	National Institute of Biomedical Genomics – INSACOG	Arindam Maitra et al
India/AS-1828100340572/2021	EPI_ISL_3189061	2021-06-11	INSACOG-Assam	National Institute of Biomedical Genomics – INSACOG	Arindam Maitra et al
India/AS-1829000380337/2021	EPI_ISL_3189077	2021-06-22	INSACOG-Assam	National Institute of Biomedical Genomics – INSACOG	Arindam Maitra et al
India/AS-1829100400557/2021	EPI_ISL_2502337	2021-04-22	INSACOG-Assam	National Institute of Biomedical Genomics – INSACOG	Arindam Maitra et al
India/AS-1829600190142/2021	EPI_ISL_2877746	2021-06-01	INSACOG-Assam	National Institute of Biomedical Genomics – INSACOG	Arindam Maitra et al
India/AS-1830100443843/2021	EPI_ISL_3983065	2021-07-19	INSACOG-Assam	National Institute of Biomedical Genomics – INSACOG	Arindam Maitra et al
India/AS-1861801685605/2021	EPI_ISL_2502374	2021-05-03	INSACOG-Assam	National Institute of Biomedical Genomics – INSACOG	Arindam Maitra et al
India/AS-1861802608197/2021	EPI_ISL_3982969	2021-07-26	INSACOG-Assam	National Institute of Biomedical Genomics – INSACOG	Arindam Maitra et al
India/AS-DIB_310176/2021	EPI_ISL_2710003	2021-04-23	Regional VRDL,Dibrugarh	Regional VRDL,Dibrugarh	B Borkakoty et al
India/BR-ILSGS07319/2021	EPI_ISL_4104273	2021-06-02	Rajendra Memorial Research Institute of Medical Sciences	Institute of Life Sciences-INSACOG	Sunil K. Raghav et al
India/BR-ILSGS07346/2021	EPI_ISL_4104287	2021-06-01	Rajendra Memorial Research Institute of Medical Sciences	Institute of Life Sciences-INSACOG	Sunil K. Raghav et al
India/CG-AIIMS-Raipur-L-951/2021	EPI_ISL_2098715	2021-04-01	State Virus Research and Diagnostic Laboratory (VRDL), AIIMS Raipur	State Virus Research and Diagnostic Laboratory (VRDL), AIIMS Raipur	Pushpendra Singh et al
India/CH-NCDC-40091/2021	EPI_ISL_4569674	2021-05-30	National Centre for Disease Control (NCDC) Biotechnology Division, Delhi - INSACOG	NCDC Delhi, Biotechnology Division -INSACOG	Mahesh S Dhar et al
India/CH-NCDC-4209297/2021	EPI_ISL_4462771	2021-06-21	National Centre for Disease Control (NCDC) Biotechnology Division, Delhi - INSACOG	NCDC Delhi, Biotechnology Division -INSACOG	Kalaiarasan Ponnusamy et al
India/CH-NCDC-4509131/2021	EPI_ISL_4460745	2021-07-04	National Centre for Disease Control (NCDC) Biotechnology Division, Delhi - INSACOG	NCDC Delhi, Biotechnology Division -INSACOG	Kalaiarasan Ponnusamy et al
India/CT-ILSGS01097/2021	EPI_ISL_2341909	2021-03-21	Pt. Jawahar Lal Nehru Memorial Medical College, Raipur	Institute of Life Sciences - INSACOG	Sunil K. Raghav et al
India/CT-ILSGS03336/2021	EPI_ISL_3009531	2021-04-13	Pt. Jawahar Lal Nehru Memorial Medical College, Raipur	Institute of Life Sciences - INSACOG	Sunil K. Raghav et al
India/CT-ILSGS03397/2021	EPI_ISL_3009586	2021-05-08	Pt. Jawahar Lal Nehru Memorial Medical College, Raipur	Institute of Life Sciences - INSACOG	Sunil K. Raghav et al
India/CT-ILSGS03407/2021	EPI_ISL_3009596	2021-05-08	Pt. Jawahar Lal Nehru Memorial Medical College, Raipur	Institute of Life Sciences - INSACOG	Sunil K. Raghav et al
India/CT-ILSGS03487/2021	EPI_ISL_3009650	2021-03-31	Pt. Jawahar Lal Nehru Memorial Medical College, Raipur	Institute of Life Sciences - INSACOG	Sunil K. Raghav et al
India/CT-ILSGS03543/2021	EPI_ISL_3009703	2021-04-05	Pt. Jawahar Lal Nehru Memorial Medical College, Raipur	Institute of Life Sciences - INSACOG	Sunil K. Raghav et al
India/CT-ILSGS04981/2021	EPI_ISL_4092110	2021-05-18	Late Shri Lakhi Ram Agrawal Memorial Government Medical College, Raipur	Institute of Life Sciences-INSACOG	Sunil K. Raghav et al
India/DEL-NCDC-INSACOG-220913/2021	EPI_ISL_1970094	2021-04-05	Biotechnology Division, NCDC Delhi	NCDC Delhi, Biotechnology Division	Mahesh S Dhar et al
India/DEL-NCDC-INSACOG-2209238/2021	EPI_ISL_1970250	2021-04-05	Biotechnology Division, NCDC Delhi	NCDC Delhi, Biotechnology Division	Meena Datta et al
India/DH-ICMR-NIV-INSACOG-GSEQ-5421/2021	EPI_ISL_4950427	2021-08-25	ICMR-National Institute of Virology - INSACOG	NIV Influenza	Dr. Varsha Potdar et al
India/DL-DGD-BLD-21/2021	EPI_ISL_2100650	2021-04-27	Delhi North District	CSIR-Institute of Genomics and Integrative Biology	Pooja Sharma* et al
India/DL-DGD-SN-7/2021	EPI_ISL_2100648	2021-04-26	Delhi North District	CSIR-Institute of Genomics and Integrative Biology	Pooja Sharma* et al
India/DL-ILBS-109470/2021	EPI_ISL_2426178	2021-04-23	Clinical Virology Laboratory, Institute of Liver and Biliary Sciences	ILBS - IGIB	Ekta Gupta et al
India/DL-ILBS-110953/2021	EPI_ISL_3277078	2021-04-28	Clinical Virology Laboratory, Institute of Liver and Biliary Sciences	ILBS	Ekta Gupta et al
India/DL-ILBS-111509/2021	EPI_ISL_3277082	2021-04-30	Clinical Virology Laboratory, Institute of Liver and Biliary Sciences	ILBS	Ekta Gupta et al
India/DL-ILBS-114161/2021	EPI_ISL_3277112	2021-05-13	Clinical Virology Laboratory, Institute of Liver and Biliary Sciences	ILBS	Ekta Gupta et al
India/DL-NCDC-2509124/2021	EPI_ISL_2461377	2021-04-14	National Centre for Disease Control (NCDC) Biotechnology Division, Delhi	NCDC Delhi, Biotechnology Division INSACOG	Radhakrishnan V. S et al
India/DL-NCDC-2509289/2021	EPI_ISL_2461463	2021-04-14	National Centre for Disease Control (NCDC) Biotechnology Division, Delhi	NCDC Delhi, Biotechnology Division INSACOG	Radhakrishnan V. S et al
India/DL-NCDC-25093/2021	EPI_ISL_2461395	2021-04-14	National Centre for Disease Control (NCDC) Biotechnology Division, Delhi	NCDC Delhi, Biotechnology Division INSACOG	Manoj K Singh et al
India/DL-NCDC-250974/2021	EPI_ISL_2461385	2021-04-13	National Centre for Disease Control (NCDC) Biotechnology Division, Delhi	NCDC Delhi, Biotechnology Division INSACOG	Manoj K Singh et al
India/DL-NCDC-250990/2021	EPI_ISL_2461420	2021-04-04	National Centre for Disease Control (NCDC) Biotechnology Division, Delhi	NCDC Delhi, Biotechnology Division INSACOG	Manoj K Singh et al
India/DL-NCDC-26097/2021	EPI_ISL_2461704	2021-04-27	National Centre for Disease Control (NCDC) Biotechnology Division, Delhi	NCDC Delhi, Biotechnology Division INSACOG	Radhakrishnan V. S et al
India/DL-NCDC-2909156/2021	EPI_ISL_2955757	2021-04-21	Indraprastha Apollo Hospital, New Delhi, India	NCDC Delhi, Biotechnology Division INSACOG	Priyanka Singh et al
India/DL-NCDC-2909254/2021	EPI_ISL_2955829	2021-04-30	Northern Railway Central Hospital, New Delhi, India	NCDC Delhi, Biotechnology Division INSACOG	Priyanka Singh et al
India/DL-NCDC-2909265/2021	EPI_ISL_2955838	2021-05-04	National Centre for Disease Control (NCDC) Biotechnology Division, Delhi	NCDC Delhi, Biotechnology Division INSACOG	Priyanka Singh et al
India/DL-NCDC-2909277/2021	EPI_ISL_2955849	2021-05-05	National Centre for Disease Control (NCDC) Biotechnology Division, Delhi	NCDC Delhi, Biotechnology Division INSACOG	Priyanka Singh et al
India/DL-NCDC-2909278/2021	EPI_ISL_2955850	2021-05-05	National Centre for Disease Control (NCDC) Biotechnology Division, Delhi	NCDC Delhi, Biotechnology Division INSACOG	Priyanka Singh et al
India/DL-NCDC-3009156/2021	EPI_ISL_4435701	2021-04-23	National Centre for Disease Control (NCDC) Biotechnology Division, Delhi - INSACOG	NCDC Delhi, Biotechnology Division -INSACOG	Radhakrishnan V. S et al
India/DL-NCDC-3009366/2021	EPI_ISL_4435881	2021-04-24	National Centre for Disease Control (NCDC) Biotechnology Division, Delhi - INSACOG	NCDC Delhi, Biotechnology Division -INSACOG	Radhakrishnan V. S et al
India/DL-NCDC-300990/2021	EPI_ISL_4435640	2021-04-21	National Centre for Disease Control (NCDC) Biotechnology Division, Delhi - INSACOG	NCDC Delhi, Biotechnology Division -INSACOG	Radhakrishnan V. S et al
India/DL-NCDC-3309161/2021	EPI_ISL_4441219	2021-05-06	National Centre for Disease Control (NCDC) Biotechnology Division, Delhi - INSACOG	NCDC Delhi, Biotechnology Division -INSACOG	Radhakrishnan V. S et al
India/DL-NCDC-3409305/2021	EPI_ISL_4444940	2021-05-04	National Centre for Disease Control (NCDC) Biotechnology Division, Delhi - INSACOG	NCDC Delhi, Biotechnology Division -INSACOG	Robin Marwal et al
India/DL-NCDC-3709310/2021	EPI_ISL_4473728	2021-05-17	National Centre for Disease Control (NCDC) Biotechnology Division, Delhi - INSACOG	NCDC Delhi, Biotechnology Division -INSACOG	Robin Marwal et al
India/DL-NCDC-3709321/2021	EPI_ISL_4473745	2021-05-19	National Centre for Disease Control (NCDC) Biotechnology Division, Delhi - INSACOG	NCDC Delhi, Biotechnology Division -INSACOG	Robin Marwal et al
India/DL-NCDC-400945/2021	EPI_ISL_4569706	2021-04-07	National Centre for Disease Control (NCDC) Biotechnology Division, Delhi - INSACOG	NCDC Delhi, Biotechnology Division -INSACOG	Mahesh S Dhar et al
India/GA-CDFD-C55081/2021	EPI_ISL_3242382	2021-06-26	Goa Medical College	CDFD	Murali Bashyam et al
India/GA-CDFD-C61293/2021	EPI_ISL_5003908	2021-08-02	Goa Medical College	CDFD	Murali Bashyam et al
India/GJ-GBRC670/2021	EPI_ISL_2017774	2021-04-20	BJ Medical College and Civil Hospital, Ahmedabad	Gujarat Biotechnology Research Centre	Janvi Raval et al
India/GJ-GBRC678a/2021	EPI_ISL_2017784	2021-04-22	BJ Medical College and Civil Hospital, Ahmedabad	Gujarat Biotechnology Research Centre	Nitin Savaliya et al
India/GJ-GBRC679a/2021	EPI_ISL_2017786	2021-04-22	BJ Medical College and Civil Hospital, Ahmedabad	Gujarat Biotechnology Research Centre	Twinkle Soni et al
India/GJ-GBRC701/2021	EPI_ISL_2389657	2021-04-25	B.J. Medical College and Civil Hospital, Ahmedabad	Gujarat Biotechnology Research Centre	Dinesh Kumar et al
India/GJ-GBRC714a/2021	EPI_ISL_2391494	2021-04-23	GMERS, Government Medical College (GMC), Gotri	Gujarat Biotechnology Research Centre	Zuber Saiyed et al
India/GJ-GBRC765a/2021	EPI_ISL_2509954	2021-04-18	N.H.L Municipal Medical College, Ahmedabad	Gujarat Biotechnology Research Centre	Ramesh Pandit et al
India/GJ-GBRC770b/2021	EPI_ISL_2543893	2021-04-23	N.H.L Municipal Medical College, Ahmedabad	Gujarat Biotechnology Research Centre	Ramesh Pandit et al
India/GJ-GBRC788/2021	EPI_ISL_2543913	2021-05-14	N.H.L Municipal Medical College, Ahmedabad	Gujarat Biotechnology Research Centre	Dinesh Kumar et al
India/GJ-GBRC795b/2021	EPI_ISL_2544819	2021-05-04	GMERS Government Medical College (GMC), Gandhinagar	Gujarat Biotechnology Research Centre	Sonal Sharma et al
India/GJ-GBRC806b/2021	EPI_ISL_2544831	2021-05-10	GMERS Government Medical College (GMC), Gotri	Gujarat Biotechnology Research Centre	Zarna Patel et al
India/GJ-ICMR-MCL_21_8356_7021/2021	EPI_ISL_4988494	2021-07	Indian Council of Medical Research-National Institute of Virology, Microbial Containment Complex	Indian Council of Medical Research-National Institute of Virology, Microbial Containment Complex	Dr. Pragya Yadav et al
India/GJ-ICMR-MCL_21_8395_7048/2021	EPI_ISL_4989327	2021-07	Indian Council of Medical Research-National Institute of Virology, Microbial Containment Complex	Indian Council of Medical Research-National Institute of Virology, Microbial Containment Complex	Dr. Pragya Yadav et al
India/GJ-ICMR-MCL_5402_5217/2021	EPI_ISL_3119626	2021-05	Indian Council of Medical Research-National Institute of Virology, Microbial Containment Complex	Indian Council of Medical Research-National Institute of Virology, Microbial Containment Complex	Pragya D Yadav et al
India/GJ-ICMR-NIV-INSACOG-GSEQ-3005/2021	EPI_ISL_1841250	2021-04-18	ICMR-National Institute of Virology - INSACOG	NIV Influenza	Dr. Varsha Potdar et al
India/GJ-ICMR-NIV-INSACOG-GSEQ-3647/2021	EPI_ISL_2546774	2021-05-11	ICMR-National Institute of Virology - INSACOG	NIV Influenza	Dr. Varsha Potdar et al
India/GJ-ICMR-NIV-INSACOG-GSEQ-3669/2021	EPI_ISL_2546823	2021-05-05	ICMR-National Institute of Virology - INSACOG	NIV Influenza	Dr. Varsha Potdar et al
India/GJ-ICMR-NIV-INSACOG-GSEQ-3671/2021	EPI_ISL_2546825	2021-05-06	ICMR-National Institute of Virology - INSACOG	NIV Influenza	Dr. Varsha Potdar et al
India/GJ-ICMR-NIV-INSACOG-GSEQ-3713/2021	EPI_ISL_2546849	2021-05-14	ICMR-National Institute of Virology - INSACOG	NIV Influenza	Dr. Varsha Potdar et al
India/GJ-ICMR-NIV-INSACOG-GSEQ-3723/2021	EPI_ISL_2546858	2021-05-15	ICMR-National Institute of Virology - INSACOG	NIV Influenza	Dr. Varsha Potdar et al
India/GJ-ICMR-NIV-INSACOG-GSEQ-3739/2021	EPI_ISL_2546874	2021-05-06	ICMR-National Institute of Virology - INSACOG	NIV Influenza	Dr. Varsha Potdar et al
India/GJ-ICMR-NIV-INSACOG-GSEQ-3745/2021	EPI_ISL_2546879	2021-05-09	ICMR-National Institute of Virology - INSACOG	NIV Influenza	Dr. Varsha Potdar et al
India/GJ-ICMR-NIV-INSACOG-GSEQ-3746/2021	EPI_ISL_2546880	2021-05-10	ICMR-National Institute of Virology - INSACOG	NIV Influenza	Dr. Varsha Potdar et al
India/GJ-ICMR-NIV-INSACOG-GSEQ-3749/2021	EPI_ISL_2546883	2021-05-11	ICMR-National Institute of Virology - INSACOG	NIV Influenza	Dr. Varsha Potdar et al
India/GJ-ICMR-NIV-INSACOG-GSEQ-3790/2021	EPI_ISL_2547093	2021-05-23	ICMR-National Institute of Virology - INSACOG	NIV Influenza	Dr. Varsha Potdar et al
India/GJ-ICMR-NIV-INSACOG-GSEQ-3850/2021	EPI_ISL_2547141	2021-05-26	ICMR-National Institute of Virology - INSACOG	NIV Influenza	Dr. Varsha Potdar et al
India/GJ-ICMR-NIV-INSACOG-GSEQ-3948/2021	EPI_ISL_2547221	2021-05-28	ICMR-National Institute of Virology - INSACOG	NIV Influenza	Dr. Varsha Potdar et al
India/GJ-ICMR-NIV-INSACOG-GSEQ-3952/2021	EPI_ISL_2547225	2021-05-25	ICMR-National Institute of Virology - INSACOG	NIV Influenza	Dr. Varsha Potdar et al
India/GJ-ICMR-NIV-INSACOG-GSEQ-4209/2021	EPI_ISL_2965909	2021-06-14	ICMR-National Institute of Virology - INSACOG	NIV Influenza	Dr. Varsha Potdar et al
India/GJ-ICMR-NIV-INSACOG-GSEQ-4259/2021	EPI_ISL_2965942	2021-06-12	ICMR-National Institute of Virology - INSACOG	NIV Influenza	Dr. Varsha Potdar et al
India/GJ-ICMR-NIV-INSACOG-GSEQ-4264/2021	EPI_ISL_2965947	2021-06-03	ICMR-National Institute of Virology - INSACOG	NIV Influenza	Dr. Varsha Potdar et al
India/GJ-ICMR-NIV-INSACOG-GSEQ-4273/2021	EPI_ISL_2965954	2021-06-09	ICMR-National Institute of Virology - INSACOG	NIV Influenza	Dr. Varsha Potdar et al
India/GJ-ICMR-NIV-INSACOG-GSEQ-4285/2021	EPI_ISL_2965965	2021-05-29	ICMR-National Institute of Virology - INSACOG	NIV Influenza	Dr. Varsha Potdar et al
India/GJ-ICMR-NIV-INSACOG-GSEQ-4516/2021	EPI_ISL_2966142	2021-06-21	ICMR-National Institute of Virology - INSACOG	NIV Influenza	Dr. Varsha Potdar et al
India/GJ-ICMR-NIV-INSACOG-GSEQ-4766/2021	EPI_ISL_3244684	2021-06-27	ICMR-National Institute of Virology - INSACOG	NIV Influenza	Dr. Varsha Potdar et al
India/GJ-ICMR-NIV-INSACOG-GSEQ-4802/2021	EPI_ISL_3244711	2021-07-08	ICMR-National Institute of Virology - INSACOG	NIV Influenza	Dr. Varsha Potdar et al
India/GJ-ICMR-NIV-INSACOG-GSEQ-5259/2021	EPI_ISL_3982487	2021-08-06	ICMR-National Institute of Virology - INSACOG	NIV Influenza	Dr. Varsha Potdar et al
India/GJ-ICMR-NIV-INSACOG-GSEQ-5516/2021	EPI_ISL_4950453	2021-08-19	ICMR-National Institute of Virology - INSACOG	NIV Influenza	Dr. Varsha Potdar et al
India/GJ-ICMR-NIV-INSAGOG-GSEQ-3037/2021	EPI_ISL_1970461	2021-04-18	ICMR-National Institute of Virology - INSACOG	NIV Influenza	Dr. Varsha Potdar et al
India/GJ-ICMR-NIV-INSAGOG-GSEQ-3092/2021	EPI_ISL_1970486	2021-04-17	ICMR-National Institute of Virology - INSACOG	NIV Influenza	Dr. Varsha Potdar et al
India/GJ-ICMR-NIV-INSAGOG-GSEQ-3108/2021	EPI_ISL_1970494	2021-04-18	ICMR-National Institute of Virology - INSACOG	NIV Influenza	Dr. Varsha Potdar et al
India/GJ-INSACOG-GBRC1084/2021	EPI_ISL_3717762	2021-05-06	Government Medical College (GMC), Surat	Gujarat Biotechnology Research Centre	Dinesh Kumar et al
India/GJ-INSACOG-GBRC1218/2021	EPI_ISL_3066403	2021-05-31	NHL Medical College, Ahmedabad	Gujarat Biotechnology Research Centre	Zarna Patel et al
India/GJ-INSACOG-GBRC1232/2021	EPI_ISL_3066416	2021-05-28	GMERS, Government Medical College, Himmatnagar	Gujarat Biotechnology Research Centre	Ramesh Pandit et al
India/GJ-INSACOG-GBRC1292/2021	EPI_ISL_3086802	2021-07-14	College of Veterinary Science and A.H Dantiwada	Gujarat Biotechnology Research Centre	Dinesh Kumar et al
India/GJ-INSACOG-GBRC1575/2021	EPI_ISL_3717748	2021-05-05	N.H.L Municipal Medical College, Ahmedabad	Gujarat Biotechnology Research Centre	Arpit Shukla et al
India/GJ-INSACOG-GBRC1604/2021	EPI_ISL_3905543	2021-08-21	Invitro Speciality laboratory, Ahmedabad	Gujarat Biotechnology Research Centre	Zarna Patel et al
India/GJ-INSACOG-GBRC1668/2021	EPI_ISL_3844249	2021-04-10	VRDL, Goverment Medical College, Surat (Smimer)	Gujarat Biotechnology Research Centre	Bhadreshsinh Gohil et al
India/GJ-INSACOG-GBRC1702/2021	EPI_ISL_3843959	2021-05-11	BJ Medical College, Ahmedabad	Gujarat Biotechnology Research Centre	Nitin Shukla et al
India/GJ-INSACOG-GBRC1813/2021	EPI_ISL_3844406	2021-06-13	Goverment Medical College, Surat	Gujarat Biotechnology Research Centre	Nimesh Patel et al
India/GJ-INSACOG-GBRC1815/2021	EPI_ISL_3843767	2021-06-13	Goverment Medical College, Surat	Gujarat Biotechnology Research Centre	Ramesh Pandit et al
India/GJ-INSACOG-GBRC1915/2021	EPI_ISL_3844073	2021-04-25	Smimer Medical College, Surat	Gujarat Biotechnology Research Centre	Arpit Shukla et al
India/GJ-INSACOG-GBRC1919/2021	EPI_ISL_3844005	2021-05-04	Smimer Medical College, Surat	Gujarat Biotechnology Research Centre	Ramesh Pandit et al
India/GJ-INSACOG-GBRC1927/2021	EPI_ISL_3843760	2021-06-18	Smimer Medical College, Surat	Gujarat Biotechnology Research Centre	Ramesh Pandit et al
India/GJ-INSACOG-GBRC1949/2021	EPI_ISL_3844214	2021-04-16	Smimer Medical College, Surat	Gujarat Biotechnology Research Centre	Nimesh Patel et al
India/GJ-INSACOG-GBRC1960/2021	EPI_ISL_3844031	2021-05-01	Smimer Medical College, Surat	Gujarat Biotechnology Research Centre	Janvi Raval et al
India/GJ-INSACOG-GBRC1994/2021	EPI_ISL_3843967	2021-05-10	Smimer Medical College, Surat	Gujarat Biotechnology Research Centre	Dinesh Kumar et al
India/GJ-INSACOG-GBRC2001/2021	EPI_ISL_3844223	2021-04-15	Smimer Medical College, Surat	Gujarat Biotechnology Research Centre	Zarna Patel et al
India/GJ-INSACOG-GBRC2069/2021	EPI_ISL_3843938	2021-05-17	Smimer Medical College, Surat	Gujarat Biotechnology Research Centre	Nimesh Patel et al
India/GJ-INSACOG-GBRC2076/2021	EPI_ISL_3844230	2021-04-15	Smimer Medical College, Surat	Gujarat Biotechnology Research Centre	Bhadreshsinh Gohil et al
India/GJ-INSACOG-GBRC2092/2021	EPI_ISL_3948561	2021-08-16	Pathocare Pathology Laboratory, Vadodara	Gujarat Biotechnology Research Centre	Nitin Shukla et al
India/GJ-INSACOG-GBRC2094/2021	EPI_ISL_3948563	2021-08-17	Pathocare Pathology Laboratory, Vadodara	Gujarat Biotechnology Research Centre	Nitin Savaliya et al
India/GJ-INSACOG-GBRC2097/2021	EPI_ISL_3948566	2021-08-20	Pathocare Pathology Laboratory, Vadodara	Gujarat Biotechnology Research Centre	Janvi Raval et al
India/GJ-INSACOG-GBRC2127/2021	EPI_ISL_4104798	2021-08-21	Pangenomics, Ahmedabad	Gujarat Biotechnology Research Centre	Nitin Savaliya et al
India/GJ-INSACOG-GBRC2137/2021	EPI_ISL_4104806	2021-07-22	NHL Medical College, Ahmedabad	Gujarat Biotechnology Research Centre	Ramesh Pandit et al
India/GJ-INSACOG-GBRC2151/2021	EPI_ISL_4104814	2021-08-28	Supratech Micropath Laboratory Research Institute Pvt Ltd, Ahmedabad	Gujarat Biotechnology Research Centre	Sonal Sharma et al
India/GJ-INSACOG-GBRC2155/2021	EPI_ISL_4104833	2021-08-21	Goverment Medical College, Bhavnagar	Gujarat Biotechnology Research Centre	Arpit Shukla et al
India/GJ-INSACOG-GBRC2161/2021	EPI_ISL_4104819	2021-08-14	Mangalam Invitro Laboratory, Rajkot	Gujarat Biotechnology Research Centre	Twinkle Soni et al
India/GJ-INSACOG-GBRC2183/2021	EPI_ISL_4533925	2021-08-25	Medical College, Baroda	Gujarat Biotechnology Research Centre	Nitin Savaliya et al
India/GJ-INSACOG-GBRC2184/2021	EPI_ISL_4533926	2021-09-02	Medical College, Baroda	Gujarat Biotechnology Research Centre	Priyank Chavda et al
India/GJ-INSACOG-GBRC2210/2021	EPI_ISL_4533952	2021-09-01	Sterling Accuris, Bhavnagar	Gujarat Biotechnology Research Centre	Janvi Raval et al
India/GJ-INSACOG-GBRC2215/2021	EPI_ISL_4533957	2021-09-06	Scientific Diagnostic Centre Pvt. Ltd., Ahmedabad	Gujarat Biotechnology Research Centre	Bhadreshsinh Gohil et al
India/GJ-INSACOG-GBRC2247/2021	EPI_ISL_4533548	2021-09-06	Supratech Micropath Laboratory Research Institute Pvt Ltd, Ahmedabad	Gujarat Biotechnology Research Centre	Apurvasinh Puvar et al
India/GJ-INSACOG-GBRC2267/2021	EPI_ISL_5066043	2021-08-11	Civil hospital Navasari	Gujarat Biotechnology Research Centre	Ramesh Pandit et al
India/GJ-INSACOG-GBRC2279/2021	EPI_ISL_5066073	2021-09-10	Sterling Accuris, Surat	Gujarat Biotechnology Research Centre	Ramesh Pandit et al
India/GJ-INSACOG-GBRC2285/2021	EPI_ISL_5066370	2021-09-15	General Hospital, Porbandar	Gujarat Biotechnology Research Centre	Zarna Patel et al
India/GJ-INSACOG-GBRC2301/2021	EPI_ISL_5066139	2021-09-14	Unipath Speciality Laboratory Limited, Ahmedabad	Gujarat Biotechnology Research Centre	Nimesh Patel et al
India/GJ-INSACOG-GBRC2384/2021	EPI_ISL_5064671	2021-09-13	Toprani Advanced Lab system,Vadodara	Gujarat Biotechnology Research Centre	Bhadreshsinh Gohil et al
India/GJ-INSACOG-GBRC2398/2021	EPI_ISL_5064683	2021-09-24	Supratech Micropath Laboratory Research Institute Pvt Ltd, Ahmedabad	Gujarat Biotechnology Research Centre	Nitin Shukla et al
India/GJ-INSACOG-GBRC833/2021	EPI_ISL_3045967	2021-05-04	PanGenomics International Pvt. Ltd., Ahmedabad	Gujarat Biotechnology Research Centre	Dinesh Kumar et al
India/GJ-INSACOG-GBRC834/2021	EPI_ISL_3045968	2021-05-04	PanGenomics International Pvt. Ltd., Ahmedabad	Gujarat Biotechnology Research Centre	Twinkle Soni et al
India/GJ-INSACOG-GBRC869/2021	EPI_ISL_3717780	2021-05-13	Government Medical College (GMC), Surat	Gujarat Biotechnology Research Centre	Janvi Raval et al
India/GJ-INSACOG-GBRC870/2021	EPI_ISL_3717736	2021-05-03	Government Medical College (GMC), Surat	Gujarat Biotechnology Research Centre	Zarna Patel et al
India/GJ-NCDC-NIV-INSACOG-24095/2021	EPI_ISL_2189572	2021-03-26	ICMR-National Institute of Virology	NCDC Delhi, Biotechnology Division	V.Vipat et al
India/GJ-NCDC-NIV-INSACOG-GSEQ-2605/2021	EPI_ISL_2546487	2021-04-06	ICMR-National Institute of Virology - INSACOG	NIV Influenza	Dr. Varsha Potdar et al
India/HP-NCDC-420914/2021	EPI_ISL_4462710	2021-06-02	National Centre for Disease Control (NCDC) Biotechnology Division, Delhi - INSACOG	NCDC Delhi, Biotechnology Division -INSACOG	Kalaiarasan Ponnusamy et al
India/HP-NCDC-420920/2021	EPI_ISL_4462713	2021-06-08	National Centre for Disease Control (NCDC) Biotechnology Division, Delhi - INSACOG	NCDC Delhi, Biotechnology Division -INSACOG	Kalaiarasan Ponnusamy et al
India/HP-NCDC-4409145/2021	EPI_ISL_4463302	2021-06-15	National Centre for Disease Control (NCDC) Biotechnology Division, Delhi - INSACOG	NCDC Delhi, Biotechnology Division -INSACOG	Kalaiarasan Ponnusamy et al
India/HR-IGIB-1183080/2021	EPI_ISL_4113911	2021	INSACOG Surveillance	INSACOG at CSIR Institute of Genomics and Integrative Biology	INSACOG et al
India/HR-IGIB-124394/2021	EPI_ISL_2879651	2021-04-16	INSACOG Surveillance	INSACOG at CSIR Institute of Genomics and Integrative Biology	INSACOG et al
India/HR-IGIB-591657/2021	EPI_ISL_2881591	2021-05-23	INSACOG Surveillance	INSACOG at CSIR Institute of Genomics and Integrative Biology	INSACOG et al
India/HR-IGIB-60498/2021	EPI_ISL_2880360	2021-05-01	INSACOG Surveillance	INSACOG at CSIR Institute of Genomics and Integrative Biology	INSACOG et al
India/HR-IGIB-606201379370/2021	EPI_ISL_4115017	2021	INSACOG Surveillance	INSACOG at CSIR Institute of Genomics and Integrative Biology	INSACOG et al
India/HR-IGIB-606700345724/2021	EPI_ISL_2881623	2021-05-12	INSACOG Surveillance	INSACOG at CSIR Institute of Genomics and Integrative Biology	INSACOG et al
India/HR-IGIB-606700432234/2021	EPI_ISL_4126184	2021-07-08	INSACOG Surveillance	INSACOG at CSIR Institute of Genomics and Integrative Biology	INSACOG et al
India/HR-IGIB-607400327466/2021	EPI_ISL_2881646	2021-05-14	INSACOG Surveillance	INSACOG at CSIR Institute of Genomics and Integrative Biology	INSACOG et al
India/HR-IGIB-607500298434/2021	EPI_ISL_2880292	2021-04-30	INSACOG Surveillance	INSACOG at CSIR Institute of Genomics and Integrative Biology	INSACOG et al
India/HR-IGIB-60823/2021	EPI_ISL_2880515	2021-05-02	INSACOG Surveillance	INSACOG at CSIR Institute of Genomics and Integrative Biology	INSACOG et al
India/ILSGS00950/2021	EPI_ISL_1663523	2021-03-20	AIIMS, Patna	Institute of Life Sciences - INSACOG	Sunil K. Raghav et al
India/JH-ILSGS01935/2021	EPI_ISL_2342317	2021-04-09	Sheikh Bhikhari Medical College, Hazaribag	Institute of Life Sciences - INSACOG	Sunil K. Raghav et al
India/JK-NCDC-3609169/2021	EPI_ISL_4459793	2021-05-02	National Centre for Disease Control (NCDC) Biotechnology Division, Delhi - INSACOG	NCDC Delhi, Biotechnology Division -INSACOG	Robin Marwal et al
India/JK-NCDC-3909122/2021	EPI_ISL_4474069	2021-05-27	National Centre for Disease Control (NCDC) Biotechnology Division, Delhi - INSACOG	NCDC Delhi, Biotechnology Division -INSACOG	Mahesh S Dhar et al
India/JK-NCDC-4009220/2021	EPI_ISL_4569826	2021-05-26	National Centre for Disease Control (NCDC) Biotechnology Division, Delhi - INSACOG	NCDC Delhi, Biotechnology Division -INSACOG	Mahesh S Dhar et al
India/JK-NCDC-4209125/2021	EPI_ISL_4462744	2021-06-09	National Centre for Disease Control (NCDC) Biotechnology Division, Delhi - INSACOG	NCDC Delhi, Biotechnology Division -INSACOG	Kalaiarasan Ponnusamy et al
India/JK-NCDC-4209147/2021	EPI_ISL_4462746	2021-06-10	National Centre for Disease Control (NCDC) Biotechnology Division, Delhi - INSACOG	NCDC Delhi, Biotechnology Division -INSACOG	Kalaiarasan Ponnusamy et al
India/JK-NCDC-4409151/2021	EPI_ISL_4463222	2021-06-21	National Centre for Disease Control (NCDC) Biotechnology Division, Delhi - INSACOG	NCDC Delhi, Biotechnology Division -INSACOG	Kalaiarasan Ponnusamy et al
India/JK-NCDC-4409154/2021	EPI_ISL_4463377	2021-06-23	National Centre for Disease Control (NCDC) Biotechnology Division, Delhi - INSACOG	NCDC Delhi, Biotechnology Division -INSACOG	Kalaiarasan Ponnusamy et al
India/JK-NCDC-450937/2021	EPI_ISL_4460775	2021-06-24	National Centre for Disease Control (NCDC) Biotechnology Division, Delhi - INSACOG	NCDC Delhi, Biotechnology Division -INSACOG	Kalaiarasan Ponnusamy et al
India/JK-NCDC-450945/2021	EPI_ISL_4460788	2021-06-20	National Centre for Disease Control (NCDC) Biotechnology Division, Delhi - INSACOG	NCDC Delhi, Biotechnology Division -INSACOG	Kalaiarasan Ponnusamy et al
India/KA-137646_2_2_S55_R1_001/2021	EPI_ISL_2151199	2021	Kodigehalli PHC	inStem NCBS - INSACOG	Uma Ramakrishnan Dasaradhi Palakodeti Aswin SaiNarain et al
India/KA-144558_2_S303_R1_001/2021	EPI_ISL_3276281	2021-05-19	Sahakara Nagar PHC	inStem NCBS – INSACOG	Uma Ramakrishnan Dasaradhi Palakodeti Aswin SaiNarain et al
India/KA-144750_2_S293_R1_001/2021	EPI_ISL_3276121	2021-05-20	Kodigehalli PHC	inStem NCBS – INSACOG	Uma Ramakrishnan Dasaradhi Palakodeti Aswin SaiNarain et al
India/KA-145120_2_S297_R1_001/2021	EPI_ISL_3276314	2021-05-21	Sahakara Nagar PHC	inStem NCBS – INSACOG	Uma Ramakrishnan Dasaradhi Palakodeti Aswin SaiNarain et al
India/KA-ICMR-MCL_21_9549_7597/2021	EPI_ISL_4988606	2021-06	Indian Council of Medical Research-National Institute of Virology, Microbial Containment Complex	Indian Council of Medical Research-National Institute of Virology, Microbial Containment Complex	Dr. Pragya Yadav et al
India/KA-ICMR-MCL_21_9550_7598/2021	EPI_ISL_4988601	2021-06	Indian Council of Medical Research-National Institute of Virology, Microbial Containment Complex	Indian Council of Medical Research-National Institute of Virology, Microbial Containment Complex	Dr. Pragya Yadav et al
India/KA-ICMR-MCL_3039_5949/2021	EPI_ISL_3473477	2021-05	Indian Council of Medical Research-National Institute of Virology, Microbial Containment Complex	Indian Council of Medical Research-National Institute of Virology, Microbial Containment Complex	Pragya Yadav et al
India/KA-ICMR-MCL_3045_5931/2021	EPI_ISL_3473790	2021-05	Indian Council of Medical Research-National Institute of Virology, Microbial Containment Complex	Indian Council of Medical Research-National Institute of Virology, Microbial Containment Complex	Pragya Yadav et al
India/KA-ICMR-MCL_3066_5967/2021	EPI_ISL_3473774	2021-05	Indian Council of Medical Research-National Institute of Virology, Microbial Containment Complex	Indian Council of Medical Research-National Institute of Virology, Microbial Containment Complex	Pragya Yadav et al
India/KA-ICMR-MCL_4262_5877/2021	EPI_ISL_3473665	2021-05	Indian Council of Medical Research-National Institute of Virology, Microbial Containment Complex	Indian Council of Medical Research-National Institute of Virology, Microbial Containment Complex	Pragya Yadav et al
India/KA-ICMR-MCL_4347_4472/2021	EPI_ISL_3119485	2021	Indian Council of Medical Research-National Institute of Virology, Microbial Containment Complex	Indian Council of Medical Research-National Institute of Virology, Microbial Containment Complex	Pragya D Yadav et al
India/KA-ICMR-MCL_5837_5838/2021	EPI_ISL_3473582	2021	Indian Council of Medical Research-National Institute of Virology, Microbial Containment Complex	Indian Council of Medical Research-National Institute of Virology, Microbial Containment Complex	Pragya Yadav et al
India/KA-ICMR-MCL_6429_6065/2021	EPI_ISL_3473552	2021-05	Indian Council of Medical Research-National Institute of Virology, Microbial Containment Complex	Indian Council of Medical Research-National Institute of Virology, Microbial Containment Complex	Pragya Yadav et al
India/KA-ICMR-MCL_6449_6077/2021	EPI_ISL_3473543	2021-05	Indian Council of Medical Research-National Institute of Virology, Microbial Containment Complex	Indian Council of Medical Research-National Institute of Virology, Microbial Containment Complex	Pragya Yadav et al
India/KA-MSCH-03JLKWD43/2021	EPI_ISL_5030587	2021-07-03	Molecular Solutions Care Health	Molecular Solutions Care Health; MedGenome Labs Ltd	Meenakshi Iyer et al
India/KA-MSCH-20JL0313/2021	EPI_ISL_5030558	2021-07-20	Molecular Solutions Care Health	Molecular Solutions Care Health; MedGenome Labs Ltd	Meenakshi Iyer et al
India/KA-NIMH-SEQ-1354/2021	EPI_ISL_2728388	2021-04-28	DSU VIJAYAPURA	INSACOG-KA, NIMHANS	Chitra Pattabiraman et al
India/KA-NIMH-SEQ-1478/2021	EPI_ISL_2728488	2021-04-18	RAILWAY HOSPITAL	INSACOG-KA, NIMHANS	Chitra Pattabiraman et al
India/KA-NIMH-SEQ-1516/2021	EPI_ISL_2728520	2021-04-24	NIMHANS	INSACOG-KA, NIMHANS	Chitra Pattabiraman et al
India/KA-NIMH-SEQ-2478/2021	EPI_ISL_4578432	2021-07-08	Hassan Institute of Medical Sciences	INSACOG-KA, NIMHANS	Anson Kunjumon George et al
India/KA-NIMH-SEQ-2579/2021	EPI_ISL_4578465	2021-08-01	Hassan Institute of Medical Sciences	INSACOG-KA, NIMHANS	Anson Kunjumon George et al
India/KA-NIMH-SEQ-2659/2021	EPI_ISL_4578410	2021-08-18	NIMHANS	INSACOG-KA, NIMHANS	Anson Kunjumon George et al
India/KA-SEQ_638_S103_R1_001/2021	EPI_ISL_2015619	2021-04	GOVINDRAJNAGAR	inStem NCBS - INSACOG	Uma Ramakrishnan Dasaradhi Palakodeti Aswin SaiNarain et al
India/KA-SEQ_748_S124_R1_001/2021	EPI_ISL_2151269	2021	NIMHANS	inStem NCBS - INSACOG	Uma Ramakrishnan Dasaradhi Palakodeti Aswin SaiNarain et al
India/KL-GENESCOV06414/2021	EPI_ISL_4748470	2021-07-21	Kerala State SARS-COV-2 Genome Surveillance Programme (GENESCOV2)	GENESCOV2 at CSIR Institute of Genomics and Integrative Biology	Kerala State SARS-COV-2 Genome Surveillance Programme (GENESCOV2) et al
India/KL-GENESCOV06422/2021	EPI_ISL_4748478	2021-07-10	Kerala State SARS-COV-2 Genome Surveillance Programme (GENESCOV2)	GENESCOV2 at CSIR Institute of Genomics and Integrative Biology	Kerala State SARS-COV-2 Genome Surveillance Programme (GENESCOV2) et al
India/KL-GENESCOV06457/2021	EPI_ISL_4748513	2021-07-17	Kerala State SARS-COV-2 Genome Surveillance Programme (GENESCOV2)	GENESCOV2 at CSIR Institute of Genomics and Integrative Biology	Kerala State SARS-COV-2 Genome Surveillance Programme (GENESCOV2) et al
India/KL-GENESCOV06477/2021	EPI_ISL_4748532	2021-08-04	Kerala State SARS-COV-2 Genome Surveillance Programme (GENESCOV2)	GENESCOV2 at CSIR Institute of Genomics and Integrative Biology	Kerala State SARS-COV-2 Genome Surveillance Programme (GENESCOV2) et al
India/KL-GENESCOV06483/2021	EPI_ISL_4748538	2021-07-14	Kerala State SARS-COV-2 Genome Surveillance Programme (GENESCOV2)	GENESCOV2 at CSIR Institute of Genomics and Integrative Biology	Kerala State SARS-COV-2 Genome Surveillance Programme (GENESCOV2) et al
India/KL-GENESCOV06552/2021	EPI_ISL_4748608	2021-08-05	Kerala State SARS-COV-2 Genome Surveillance Programme (GENESCOV2)	GENESCOV2 at CSIR Institute of Genomics and Integrative Biology	Kerala State SARS-COV-2 Genome Surveillance Programme (GENESCOV2) et al
India/KL-GENESCOV06678/2021	EPI_ISL_4748727	2021-08-07	Kerala State SARS-COV-2 Genome Surveillance Programme (GENESCOV2)	GENESCOV2 at CSIR Institute of Genomics and Integrative Biology	Kerala State SARS-COV-2 Genome Surveillance Programme (GENESCOV2) et al
India/KL-GENESCOV06685/2021	EPI_ISL_4748734	2021-07-19	Kerala State SARS-COV-2 Genome Surveillance Programme (GENESCOV2)	GENESCOV2 at CSIR Institute of Genomics and Integrative Biology	Kerala State SARS-COV-2 Genome Surveillance Programme (GENESCOV2) et al
India/KL-GENESCOV06751/2021	EPI_ISL_4748784	2021-08-07	Kerala State SARS-COV-2 Genome Surveillance Programme (GENESCOV2)	GENESCOV2 at CSIR Institute of Genomics and Integrative Biology	Kerala State SARS-COV-2 Genome Surveillance Programme (GENESCOV2) et al
India/KL-GENESCOV06757/2021	EPI_ISL_4748792	2021-07-24	Kerala State SARS-COV-2 Genome Surveillance Programme (GENESCOV2)	GENESCOV2 at CSIR Institute of Genomics and Integrative Biology	Kerala State SARS-COV-2 Genome Surveillance Programme (GENESCOV2) et al
India/KL-GENESCOV06827/2021	EPI_ISL_4748860	2021-07-29	Kerala State SARS-COV-2 Genome Surveillance Programme (GENESCOV2)	GENESCOV2 at CSIR Institute of Genomics and Integrative Biology	Kerala State SARS-COV-2 Genome Surveillance Programme (GENESCOV2) et al
India/KL-GENESCOV06866/2021	EPI_ISL_4748898	2021-07-02	Kerala State SARS-COV-2 Genome Surveillance Programme (GENESCOV2)	GENESCOV2 at CSIR Institute of Genomics and Integrative Biology	Kerala State SARS-COV-2 Genome Surveillance Programme (GENESCOV2) et al
India/KL-GENESCOV06870/2021	EPI_ISL_4748905	2021-07-03	Kerala State SARS-COV-2 Genome Surveillance Programme (GENESCOV2)	GENESCOV2 at CSIR Institute of Genomics and Integrative Biology	Kerala State SARS-COV-2 Genome Surveillance Programme (GENESCOV2) et al
India/KL-GENESCOV07046/2021	EPI_ISL_4749077	2021-08-10	Kerala State SARS-COV-2 Genome Surveillance Programme (GENESCOV2)	GENESCOV2 at CSIR Institute of Genomics and Integrative Biology	Kerala State SARS-COV-2 Genome Surveillance Programme (GENESCOV2) et al
India/KL-GENESCOV07063/2021	EPI_ISL_4749093	2021-08-10	Kerala State SARS-COV-2 Genome Surveillance Programme (GENESCOV2)	GENESCOV2 at CSIR Institute of Genomics and Integrative Biology	Kerala State SARS-COV-2 Genome Surveillance Programme (GENESCOV2) et al
India/KL-GENESCOV07068/2021	EPI_ISL_4749098	2021-07-24	Kerala State SARS-COV-2 Genome Surveillance Programme (GENESCOV2)	GENESCOV2 at CSIR Institute of Genomics and Integrative Biology	Kerala State SARS-COV-2 Genome Surveillance Programme (GENESCOV2) et al
India/KL-GENESCOV07262/2021	EPI_ISL_4749291	2021-08-09	Kerala State SARS-COV-2 Genome Surveillance Programme (GENESCOV2)	GENESCOV2 at CSIR Institute of Genomics and Integrative Biology	Kerala State SARS-COV-2 Genome Surveillance Programme (GENESCOV2) et al
India/KL-GENESCOV07281/2021	EPI_ISL_4749308	2021-08-03	Kerala State SARS-COV-2 Genome Surveillance Programme (GENESCOV2)	GENESCOV2 at CSIR Institute of Genomics and Integrative Biology	Kerala State SARS-COV-2 Genome Surveillance Programme (GENESCOV2) et al
India/KL-GENESCOV07355/2021	EPI_ISL_4749383	2021-08-02	Kerala State SARS-COV-2 Genome Surveillance Programme (GENESCOV2)	GENESCOV2 at CSIR Institute of Genomics and Integrative Biology	Kerala State SARS-COV-2 Genome Surveillance Programme (GENESCOV2) et al
India/KL-GENESCOV07367/2021	EPI_ISL_4749395	2021-08-01	Kerala State SARS-COV-2 Genome Surveillance Programme (GENESCOV2)	GENESCOV2 at CSIR Institute of Genomics and Integrative Biology	Kerala State SARS-COV-2 Genome Surveillance Programme (GENESCOV2) et al
India/KL-GENESCOV07423/2021	EPI_ISL_4749448	2021-08-03	Kerala State SARS-COV-2 Genome Surveillance Programme (GENESCOV2)	GENESCOV2 at CSIR Institute of Genomics and Integrative Biology	Kerala State SARS-COV-2 Genome Surveillance Programme (GENESCOV2) et al
India/KL-GENESCOV07427/2021	EPI_ISL_4749452	2021-08-02	Kerala State SARS-COV-2 Genome Surveillance Programme (GENESCOV2)	GENESCOV2 at CSIR Institute of Genomics and Integrative Biology	Kerala State SARS-COV-2 Genome Surveillance Programme (GENESCOV2) et al
India/KL-GENESCOV07458/2021	EPI_ISL_4749483	2021-07-08	Kerala State SARS-COV-2 Genome Surveillance Programme (GENESCOV2)	GENESCOV2 at CSIR Institute of Genomics and Integrative Biology	Kerala State SARS-COV-2 Genome Surveillance Programme (GENESCOV2) et al
India/KL-GENESCOV07493/2021	EPI_ISL_4749518	2021-08-02	Kerala State SARS-COV-2 Genome Surveillance Programme (GENESCOV2)	GENESCOV2 at CSIR Institute of Genomics and Integrative Biology	Kerala State SARS-COV-2 Genome Surveillance Programme (GENESCOV2) et al
India/KL-GENESCOV07498/2021	EPI_ISL_4749523	2021-08-02	Kerala State SARS-COV-2 Genome Surveillance Programme (GENESCOV2)	GENESCOV2 at CSIR Institute of Genomics and Integrative Biology	Kerala State SARS-COV-2 Genome Surveillance Programme (GENESCOV2) et al
India/KL-GENESCOV07549/2021	EPI_ISL_4749573	2021-08-05	Kerala State SARS-COV-2 Genome Surveillance Programme (GENESCOV2)	GENESCOV2 at CSIR Institute of Genomics and Integrative Biology	Kerala State SARS-COV-2 Genome Surveillance Programme (GENESCOV2) et al
India/KL-GENESCOV07568/2021	EPI_ISL_4749595	2021-08-09	Kerala State SARS-COV-2 Genome Surveillance Programme (GENESCOV2)	GENESCOV2 at CSIR Institute of Genomics and Integrative Biology	Kerala State SARS-COV-2 Genome Surveillance Programme (GENESCOV2) et al
India/KL-ICMR-MCL_21_9185_7291/2021	EPI_ISL_4989023	2021-08	Indian Council of Medical Research-National Institute of Virology, Microbial Containment Complex	Indian Council of Medical Research-National Institute of Virology, Microbial Containment Complex	Dr. Pragya Yadav et al
India/Kerala-DBT-RGCB-LMMD-25/2021	EPI_ISL_3138762	2021-05-28	Laboratory Medicine and Molecular Diagnostics	Laboratory Medicine and Molecular Diagnostics	Dayakar Seetha et al
India/LA-NCDC-3909120/2021	EPI_ISL_4474067	2021-05-23	National Centre for Disease Control (NCDC) Biotechnology Division, Delhi - INSACOG	NCDC Delhi, Biotechnology Division -INSACOG	Mahesh S Dhar et al
India/LA-NCDC-410968/2021	EPI_ISL_4462275	2021-06-10	National Centre for Disease Control (NCDC) Biotechnology Division, Delhi - INSACOG	NCDC Delhi, Biotechnology Division -INSACOG	Mahesh S Dhar et al
India/LD-ICMR-NIV-INSACOG-GSEQ-5224/2021	EPI_ISL_3982457	2021-08-05	ICMR-National Institute of Virology - INSACOG	NIV Influenza	Dr. Varsha Potdar et al
India/LD-ICMR-NIV-INSACOG-GSEQ-5436/2021	EPI_ISL_4950420	2021-08-26	ICMR-National Institute of Virology - INSACOG	NIV Influenza	Dr. Varsha Potdar et al
India/MH-ACTREC-085/2021	EPI_ISL_2530233	2021-04-26	Hematopathology Laboratory, ACTREC, TMC	Hematopathology Laboratory, ACTREC, TMC	Hematopathology Laboratory et al
India/MH-ACTREC-096/2021	EPI_ISL_2530252	2021-05-03	Hematopathology Laboratory, ACTREC, TMC	Hematopathology Laboratory, ACTREC, TMC	Hematopathology Laboratory et al
India/MH-ICMR-MCL_4869_4833/2021	EPI_ISL_3119508	2021-05	Indian Council of Medical Research-National Institute of Virology, Microbial Containment Complex	Indian Council of Medical Research-National Institute of Virology, Microbial Containment Complex	Pragya D Yadav et al
India/MH-ICMR-NIV-INSACOG-2019nCoV-319466/2021	EPI_ISL_2547075	2021-06-04	ICMR-National Institute of Virology - INSACOG	NIV Influenza	Dr. Varsha Potdar et al
India/MH-ICMR-NIV-INSACOG-GSEQ-1316/2021	EPI_ISL_1704637	2021-03-12	ICMR-National Institute of Virology - INSACOG	NIV Influenza	Dr. Varsha Potdar et al
India/MH-ICMR-NIV-INSACOG-GSEQ-3649/2021	EPI_ISL_2546803	2021-05-15	ICMR-National Institute of Virology - INSACOG	NIV Influenza	Dr. Varsha Potdar et al
India/MH-ICMR-NIV-INSACOG-GSEQ-4001/2021	EPI_ISL_2547260	2021-05-22	ICMR-National Institute of Virology - INSACOG	NIV Influenza	Dr. Varsha Potdar et al
India/MH-ICMR-NIV-INSACOG-GSEQ-4012/2021	EPI_ISL_2547270	2021-05-28	ICMR-National Institute of Virology - INSACOG	NIV Influenza	Dr. Varsha Potdar et al
India/MH-ICMR-NIV-INSACOG-GSEQ-4078/2021	EPI_ISL_2965816	2021-06-03	ICMR-National Institute of Virology - INSACOG	NIV Influenza	Dr. Varsha Potdar et al
India/MH-ICMR-NIV-INSACOG-GSEQ-4081/2021	EPI_ISL_2965819	2021-06-07	ICMR-National Institute of Virology - INSACOG	NIV Influenza	Dr. Varsha Potdar et al
India/MH-ICMR-NIV-INSACOG-GSEQ-4107/2021	EPI_ISL_2965839	2021-06-05	ICMR-National Institute of Virology - INSACOG	NIV Influenza	Dr. Varsha Potdar et al
India/MH-ICMR-NIV-INSACOG-GSEQ-4321/2021	EPI_ISL_2965988	2021-06-06	ICMR-National Institute of Virology - INSACOG	NIV Influenza	Dr. Varsha Potdar et al
India/MH-ICMR-NIV-INSACOG-GSEQ-4382/2021	EPI_ISL_2966027	2021-06-14	ICMR-National Institute of Virology - INSACOG	NIV Influenza	Dr. Varsha Potdar et al
India/MH-ICMR-NIV-INSACOG-GSEQ-4383/2021	EPI_ISL_2966028	2021-06-17	ICMR-National Institute of Virology - INSACOG	NIV Influenza	Dr. Varsha Potdar et al
India/MH-ICMR-NIV-INSACOG-GSEQ-4401/2021	EPI_ISL_2966043	2021-06-17	ICMR-National Institute of Virology - INSACOG	NIV Influenza	Dr. Varsha Potdar et al
India/MH-ICMR-NIV-INSACOG-GSEQ-4409/2021	EPI_ISL_2966051	2021-06-16	ICMR-National Institute of Virology - INSACOG	NIV Influenza	Dr. Varsha Potdar et al
India/MH-ICMR-NIV-INSACOG-GSEQ-4460/2021	EPI_ISL_2966096	2021-06-25	ICMR-National Institute of Virology - INSACOG	NIV Influenza	Dr. Varsha Potdar et al
India/MH-ICMR-NIV-INSACOG-GSEQ-4589/2021	EPI_ISL_2966191	2021-07-03	ICMR-National Institute of Virology - INSACOG	NIV Influenza	Dr. Varsha Potdar et al
India/MH-ICMR-NIV-INSACOG-GSEQ-4883/2021	EPI_ISL_3244778	2021-05-31	ICMR-National Institute of Virology - INSACOG	NIV Influenza	Dr. Varsha Potdar et al
India/MH-ICMR-NIV-INSACOG-GSEQ-5197/2021	EPI_ISL_3982432	2021-08-09	ICMR-National Institute of Virology - INSACOG	NIV Influenza	Dr. Varsha Potdar et al
India/MH-ICMR-NIV-INSACOG-GSEQ-5230/2021	EPI_ISL_3982462	2021-08-04	ICMR-National Institute of Virology - INSACOG	NIV Influenza	Dr. Varsha Potdar et al
India/MH-ICMR-NIV-INSACOG-GSEQ-5283/2021	EPI_ISL_3982507	2021-08-11	ICMR-National Institute of Virology - INSACOG	NIV Influenza	Dr. Varsha Potdar et al
India/MH-ICMR-NIV-INSACOG-GSEQ-5352/2021	EPI_ISL_3982562	2021-07-25	ICMR-National Institute of Virology - INSACOG	NIV Influenza	Dr. Varsha Potdar et al
India/MH-ICMR-NIV-INSACOG-GSEQ-5477/2021	EPI_ISL_4950454	2021-08-19	ICMR-National Institute of Virology - INSACOG	NIV Influenza	Dr. Varsha Potdar et al
India/MH-ICMR-NIV-INSACOG-GSEQ-5479/2021	EPI_ISL_4950407	2021-08-30	ICMR-National Institute of Virology - INSACOG	NIV Influenza	Dr. Varsha Potdar et al
India/MH-ICMR-NIV-INSACOG-GSEQ-5676/2021	EPI_ISL_4950370	2021-09-04	ICMR-National Institute of Virology - INSACOG	NIV Influenza	Dr. Varsha Potdar et al
India/MH-ICMR-NIV-INSACOG-GSEQ-5788/2021	EPI_ISL_4950264	2021-09-17	ICMR-National Institute of Virology - INSACOG	NIV Influenza	Dr. Varsha Potdar et al
India/MH-ICMR-NIV-INSACOG-GSEQ-5791/2021	EPI_ISL_4950331	2021-09-18	ICMR-National Institute of Virology - INSACOG	NIV Influenza	Dr. Varsha Potdar et al
India/MH-ICMR-NIV-INSACOG-GSEQ-5797/2021	EPI_ISL_4950384	2021-09-18	ICMR-National Institute of Virology - INSACOG	NIV Influenza	Dr. Varsha Potdar et al
India/MH-ICMR-NIV-INSACOG-GSEQ-5867/2021	EPI_ISL_4950317	2021-09-24	ICMR-National Institute of Virology - INSACOG	NIV Influenza	Dr. Varsha Potdar et al
India/MH-ICMR-NIV-INSACOG-GSEQ-5916/2021	EPI_ISL_4950283	2021-09-15	ICMR-National Institute of Virology - INSACOG	NIV Influenza	Dr. Varsha Potdar et al
India/MH-ICMR-NIV-INSAGOG-GSEQ-2894/2021	EPI_ISL_1970440	2021-04-17	ICMR-National Institute of Virology - INSACOG	NIV Influenza	Dr. Varsha Potdar et al
India/MH-ICMR-NIV-INSAGOG-GSEQ-2902/2021	EPI_ISL_1970444	2021-04-22	ICMR-National Institute of Virology - INSACOG	NIV Influenza	Dr. Varsha Potdar et al
India/MH-IGIB-GP61/2021	EPI_ISL_4125807	2021-04-06	Genepath, Pune	IISER Pune	Krishanpal Karmodiya et al
India/MH-IGIB-GSEQ_1968/2021	EPI_ISL_2879018	2021-03-23	INSACOG Surveillance	INSACOG at CSIR Institute of Genomics and Integrative Biology	INSACOG et al
India/MH-IGIB-GSEQ_2130/2021	EPI_ISL_2879102	2021-03-28	INSACOG Surveillance	INSACOG at CSIR Institute of Genomics and Integrative Biology	INSACOG et al
India/MH-IGIB-GSEQ_2628/2021	EPI_ISL_2879439	2021-04-11	INSACOG Surveillance	INSACOG at CSIR Institute of Genomics and Integrative Biology	INSACOG et al
India/MH-IGIB-GSEQ_2692/2021	EPI_ISL_2879630	2021-04-15	INSACOG Surveillance	INSACOG at CSIR Institute of Genomics and Integrative Biology	INSACOG et al
India/MH-IGIB-GSEQ_2729/2021	EPI_ISL_2879608	2021-04-14	INSACOG Surveillance	INSACOG at CSIR Institute of Genomics and Integrative Biology	INSACOG et al
India/MH-IGIB-GSEQ_2730/2021	EPI_ISL_2879531	2021-04-13	INSACOG Surveillance	INSACOG at CSIR Institute of Genomics and Integrative Biology	INSACOG et al
India/MH-IGIB-NIV-INSACOG-GSEQ-1983/2021	EPI_ISL_2546365	2021-03-28	ICMR-National Institute of Virology - INSACOG	NIV Influenza	Dr. Varsha Potdar et al
India/MH-IGIB-NIV-INSACOG-GSEQ-2160/2021	EPI_ISL_2546443	2021-03-30	ICMR-National Institute of Virology - INSACOG	NIV Influenza	Dr. Varsha Potdar et al
India/MH-IGIB-NIV-INSACOG-GSEQ-2161/2021	EPI_ISL_2546444	2021-03-30	ICMR-National Institute of Virology - INSACOG	NIV Influenza	Dr. Varsha Potdar et al
India/MH-IGIB-Sample246/2021	EPI_ISL_4127614	2021-04-19	BJMC, Pune	IISER Pune	Krishanpal Karmodiya et al
India/MH-IGIB-Sample349/2021	EPI_ISL_4128271	2021-04-13	BJMC, Pune	IISER Pune	Krishanpal Karmodiya et al
India/MH-IGIB-Sample416/2021	EPI_ISL_4128714	2021-04-22	BJMC, Pune	IISER Pune	Krishanpal Karmodiya et al
India/MH-IGIB-Sample468/2021	EPI_ISL_4128988	2021-03-26	BJMC, Pune	IISER Pune	Krishanpal Karmodiya et al
India/MH-IGIB-Sample550/2021	EPI_ISL_4129245	2021-04-16	BJMC, Pune	IISER Pune	Krishanpal Karmodiya et al
India/MH-IISER-Pune-IP-01014/2021	EPI_ISL_4415528	2021-02-09	Department of Microbiology, Government Medical College, Baramati	IISER Pune-INSACOG	Krishanpal Karmodiya et al
India/MH-IISER-Pune-IP-01119/2021	EPI_ISL_4415451	2021-08-17	Virus Research & Diagnostic Laboratory	IISER Pune-INSACOG	Krishanpal Karmodiya et al
India/MH-IISER-Pune-IP00901/2021	EPI_ISL_4743471	2021-04-10	BJMC,Pune	IISER Pune	Krishanpal Karmodiya et al
India/MH-IISER-Pune-IP01475/2021	EPI_ISL_4415501	2021-08-31	BJMC, Pune	IISER Pune-INSACOG	Krishanpal Karmodiya et al
India/MH-IISER-Pune-IP02098/2021	EPI_ISL_4743529	2021-08-31	BJMC,Pune	IISER Pune	Krishanpal Karmodiya et al
India/MH-IISER-Pune-IP02126/2021	EPI_ISL_4743555	2021-09-01	BJMC,Pune	IISER Pune-INSACOG	Krishanpal Karmodiya et al
India/MH-NCCS-2749001141478/2021	EPI_ISL_2332745	2021-04-16	National Centre For Cell Science	National Centre For Cell Science – INSACOG	Dhiraj Paul et al
India/MH-NCCS-2749001180675/2021	EPI_ISL_2332714	2021-04-21	National Centre For Cell Science	National Centre For Cell Science – INSACOG	Dhiraj Paul et al
India/MH-NCCS-2749001209218/2021	EPI_ISL_2332764	2021-04-26	National Centre For Cell Science	National Centre For Cell Science – INSACOG	Dhiraj Paul et al
India/MH-NCCS-2749001210010/2021	EPI_ISL_2332723	2021-04-26	National Centre For Cell Science	National Centre For Cell Science – INSACOG	Dhiraj Paul et al
India/MH-NCCS-2749001225176/2021	EPI_ISL_2332754	2021-04-28	National Centre For Cell Science	National Centre For Cell Science – INSACOG	Dhiraj Paul et al
India/MH-NCDC-2909293/2021	EPI_ISL_2955861	2021-04-08	National Centre for Disease Control (NCDC) Biotechnology Division, Delhi	NCDC Delhi, Biotechnology Division INSACOG	Priyanka Singh et al
India/MH-NCDC-2909323/2021	EPI_ISL_2955885	2021-04-05	National Centre for Disease Control (NCDC) Biotechnology Division, Delhi	NCDC Delhi, Biotechnology Division INSACOG	Priyanka Singh et al
India/MH-NCDC-2909382/2021	EPI_ISL_2955931	2021-03-24	National Centre for Disease Control (NCDC) Biotechnology Division, Delhi	NCDC Delhi, Biotechnology Division INSACOG	Priyanka Singh et al
India/MH-NCDC-NIV-INSACOG-2409323/2021	EPI_ISL_2189817	2021-04-06	ICMR-National Institute of Virology	NCDC Delhi, Biotechnology Division	Meena Datta et al
India/MH-NCDC-NIV-INSACOG-2409327/2021	EPI_ISL_2189819	2021-04-14	ICMR-National Institute of Virology	NCDC Delhi, Biotechnology Division	Meena Datta et al
India/MH-NCDC-NIV-INSACOG-2409378/2021	EPI_ISL_2189859	2021-04-06	ICMR-National Institute of Virology	NCDC Delhi, Biotechnology Division	Meena Datta et al
India/MH-NCDC-NIV-INSACOG-2409382/2021	EPI_ISL_2189863	2021-04-14	ICMR-National Institute of Virology	NCDC Delhi, Biotechnology Division	Meena Datta et al
India/MH-NEERI-NGP-CIA8487/2021	EPI_ISL_4546413	2021-08-30	CSIR-National Environmental Engineering Research Institute	CSIR-Centre for Cellular and Molecular Biology - INSACOG	Tulasi Nagabandi et al
India/MH-NS1868/2021	EPI_ISL_2897589	2021-04-24	National Centre for Cell Science	CDFD	Murali Bashyam et al
India/MH-NS1880/2021	EPI_ISL_2897599	2021-04-24	National Centre for Cell Science	CDFD	Murali Bashyam et al
India/MH-NS1908/2021	EPI_ISL_2897623	2021-04-21	National Centre for Cell Science	CDFD	Murali Bashyam et al
India/ML-1727400000033/2021	EPI_ISL_2547440	2021-04-06	INSACOG-MEGHALAYA	National Institute of Biomedical Genomics – INSACOG	Arindam Maitra et al
India/ML-1727400000042/2021	EPI_ISL_2547447	2021-04-08	INSACOG-MEGHALAYA	National Institute of Biomedical Genomics – INSACOG	Arindam Maitra et al
India/ML-1727400000212/2021	EPI_ISL_3019126	2021-06-22	INSACOG-MEGHALAYA	National Institute of Biomedical Genomics – INSACOG	Arindam Maitra et al
India/ML-1727400000234/2021	EPI_ISL_3019139	2021-06-19	INSACOG-MEGHALAYA	National Institute of Biomedical Genomics – INSACOG	Arindam Maitra et al
India/ML-1727400000272/2021	EPI_ISL_3019156	2021-06-20	INSACOG-MEGHALAYA	National Institute of Biomedical Genomics – INSACOG	Arindam Maitra et al
India/ML-1727400000283/2021	EPI_ISL_3019162	2021-06-23	INSACOG-MEGHALAYA	National Institute of Biomedical Genomics – INSACOG	Arindam Maitra et al
India/ML-1727400000292/2021	EPI_ISL_3019168	2021-06-21	INSACOG-MEGHALAYA	National Institute of Biomedical Genomics – INSACOG	Arindam Maitra et al
India/ML-1727800002497/2021	EPI_ISL_4192994	2021-06-28	INSACOG-Meghalaya	National Institute of Biomedical Genomics – INSACOG	Arindam Maitra et al
India/ML-CCMB-CIA3224/2021	EPI_ISL_2660847	2021-05-10	PASTEUR MOLECULAR LABORATORY - INSACOG MEGHALAYA	CSIR-Centre for Cellular and Molecular Biology-INSACOG	R. Lyngdoh et al
India/ML-CCMB-CIA3233/2021	EPI_ISL_2660881	2021-05-10	PASTEUR MOLECULAR LABORATORY - INSACOG MEGHALAYA	CSIR-Centre for Cellular and Molecular Biology-INSACOG	R. Lyngdoh et al
India/ML-CCMB-CIA3247/2021	EPI_ISL_2660891	2021-04-28	PASTEUR MOLECULAR LABORATORY - INSACOG MEGHALAYA	CSIR-Centre for Cellular and Molecular Biology-INSACOG	R. Lyngdoh et al
India/MN-1425500116451/2021	EPI_ISL_3614394	2021-07-12	INSACOG-MANIPUR	National Institute of Biomedical Genomics – INSACOG	Arindam Maitra et al
India/MN-1425500120222/2021	EPI_ISL_3614565	2021-07-18	INSACOG-MANIPUR	National Institute of Biomedical Genomics – INSACOG	Arindam Maitra et al
India/MN-1425600153254/2021	EPI_ISL_3021961	2021-05-20	INSACOG-MANIPUR	National Institute of Biomedical Genomics – INSACOG	Arindam Maitra et al
India/MN-333189579/2021	EPI_ISL_2812614	2021-06-03	INSACOG-MANIPUR	National Institute of Biomedical Genomics – INSACOG	Arindam Maitra et al
India/MN-409963530/2021	EPI_ISL_3614581	2021-07-18	INSACOG-MANIPUR	National Institute of Biomedical Genomics – INSACOG	Arindam Maitra et al
India/MN-INSACOG-1425400062899/2021	EPI_ISL_4504700	2021-07-21	INSACOG-MANIPUR	National Institute of Biomedical Genomics - INSACOG	Arindam Maitra et al
India/MN-INSACOG-1425500121902/2021	EPI_ISL_4504718	2021-07-21	INSACOG-MANIPUR	National Institute of Biomedical Genomics - INSACOG	Arindam Maitra et al
India/MN-INSACOG-1425500122017/2021	EPI_ISL_4504707	2021-07-21	INSACOG-MANIPUR	National Institute of Biomedical Genomics - INSACOG	Arindam Maitra et al
India/MN-INSACOG-1425500124129/2021	EPI_ISL_4504819	2021-07-24	INSACOG-MANIPUR	National Institute of Biomedical Genomics - INSACOG	Arindam Maitra et al
India/MN-INSACOG-1425500124281/2021	EPI_ISL_4504845	2021-07-24	INSACOG-MANIPUR	National Institute of Biomedical Genomics - INSACOG	Arindam Maitra et al
India/MN-INSACOG-1425500139840/2021	EPI_ISL_4738606	2021-08-20	INSACOG-Manipur	National Institute of Biomedical Genomics - INSACOG	Arindam Maitra et al
India/MN-INSACOG-1425600178025/2021	EPI_ISL_4738807	2021-07-31	INSACOG-Manipur	National Institute of Biomedical Genomics - INSACOG	Arindam Maitra et al
India/MN-INSACOG-1425600181339/2021	EPI_ISL_4738587	2021-08-10	INSACOG-Manipur	National Institute of Biomedical Genomics - INSACOG	Arindam Maitra et al
India/MN-RIMS-5/2021	EPI_ISL_4192932	2021-06-17	INSACOG-MANIPUR	National Institute of Biomedical Genomics – INSACOG	Arindam Maitra et al
India/MP-ICMR-MCL_21_5095_5018/2021	EPI_ISL_5309952	2021-04	Indian Council of Medical Research-National Institute of Virology, Microbial Containment Complex	Indian Council of Medical Research-National Institute of Virology, Microbial Containment Complex	Pragya Yadav et al
India/MP-ICMR-MCL_5347_5244/2021	EPI_ISL_3119599	2021	Indian Council of Medical Research-National Institute of Virology, Microbial Containment Complex	Indian Council of Medical Research-National Institute of Virology, Microbial Containment Complex	Pragya D Yadav et al
India/MP-NCDC-3209211/2021	EPI_ISL_4436343	2021-05-05	National Centre for Disease Control (NCDC) Biotechnology Division, Delhi - INSACOG	NCDC Delhi, Biotechnology Division -INSACOG	Radhakrishnan V. S et al
India/MP-NCDC-3809105/2021	EPI_ISL_4446866	2021-05-02	National Centre for Disease Control (NCDC) Biotechnology Division, Delhi - INSACOG	NCDC Delhi, Biotechnology Division -INSACOG	Mahesh S Dhar et al
India/MZ-1526100235199/2021	EPI_ISL_3019094	2021-05-28	INSACOG-Mizoram	National Institute of Biomedical Genomics – INSACOG	Arindam Maitra et al
India/MZ-1526100239686/2021	EPI_ISL_3019108	2021-05-31	INSACOG-Mizoram	National Institute of Biomedical Genomics – INSACOG	Arindam Maitra et al
India/MZ-1526100288447/2021	EPI_ISL_3189436	2021-06-25	INSACOG-Mizoram	National Institute of Biomedical Genomics – INSACOG	Arindam Maitra et al
India/MZ-1526100291132/2021	EPI_ISL_3189441	2021-06-26	INSACOG-Mizoram	National Institute of Biomedical Genomics – INSACOG	Arindam Maitra et al
India/MZ-372321484/2021	EPI_ISL_3189440	2021-06-26	INSACOG-Mizoram	National Institute of Biomedical Genomics – INSACOG	Arindam Maitra et al
India/MZ-INSACOG-1526100305325/2021	EPI_ISL_4311978	2021-07-03	INSACOG-Mizoram	National Institute of Biomedical Genomics – INSACOG	Arindam Maitra et al
India/MZ-INSACOG-1526100312354/2021	EPI_ISL_4312010	2021-07-06	INSACOG-Mizoram	National Institute of Biomedical Genomics – INSACOG	Arindam Maitra et al
India/MZ-INSACOG-1526100338172/2021	EPI_ISL_4312049	2021-07-17	INSACOG-Mizoram	National Institute of Biomedical Genomics – INSACOG	Arindam Maitra et al
India/MZ-INSACOG-1526500030442/2021	EPI_ISL_4312033	2021-07-14	INSACOG-Mizoram	National Institute of Biomedical Genomics – INSACOG	Arindam Maitra et al
India/NL-1324500041393/2021	EPI_ISL_3189573	2021-06-19	INSACOG-NAGALAND	National Institute of Biomedical Genomics – INSACOG	Arindam Maitra et al
India/NL-1324500042465/2021	EPI_ISL_3189583	2021-06-26	INSACOG-NAGALAND	National Institute of Biomedical Genomics – INSACOG	Arindam Maitra et al
India/NL-1324600009150/2021	EPI_ISL_3189511	2021-05-30	INSACOG-NAGALAND	National Institute of Biomedical Genomics – INSACOG	Arindam Maitra et al
India/NL-NIBMG-1324400064761/2021	EPI_ISL_2675389	2021-04-21	INSACOG-NAGALAND	National Institute of Biomedical Genomics – INSACOG	Arindam Maitra et al
India/NL-NIBMG-1324500034028/2021	EPI_ISL_2675329	2021-05-11	INSACOG-NAGALAND	National Institute of Biomedical Genomics – INSACOG	Arindam Maitra et al
India/OR-ICMR-MCL_21_6653_6499/2021	EPI_ISL_4955682	2021-06	Indian Council of Medical Research-National Institute of Virology, Microbial Containment Complex	Indian Council of Medical Research-National Institute of Virology, Microbial Containment Complex	Dr. Pragya Yadav et al
India/OR-ICMR-MCL_21_6720_6448/2021	EPI_ISL_4955740	2021-06	Indian Council of Medical Research-National Institute of Virology, Microbial Containment Complex	Indian Council of Medical Research-National Institute of Virology, Microbial Containment Complex	Dr. Pragya Yadav et al
India/OR-ICMR-MCL_21_8759_7348/2021	EPI_ISL_4988841	2021-06	Indian Council of Medical Research-National Institute of Virology, Microbial Containment Complex	Indian Council of Medical Research-National Institute of Virology, Microbial Containment Complex	Dr. Pragya Yadav et al
India/OR-ICMR-MCL_21_8766_7352/2021	EPI_ISL_4988829	2021-06	Indian Council of Medical Research-National Institute of Virology, Microbial Containment Complex	Indian Council of Medical Research-National Institute of Virology, Microbial Containment Complex	Dr. Pragya Yadav et al
India/OR-ICMR-MCL_21_8833_7376/2021	EPI_ISL_4988780	2021-06	Indian Council of Medical Research-National Institute of Virology, Microbial Containment Complex	Indian Council of Medical Research-National Institute of Virology, Microbial Containment Complex	Dr. Pragya Yadav et al
India/OR-ILSGS01005/2021	EPI_ISL_2341852	2021-03-22	S.C.B. Medical College and Hospital, Cuttack	Institute of Life Sciences - INSACOG	Sunil K. Raghav et al
India/OR-ILSGS02811/2021	EPI_ISL_3007149	2021-04-28	Institute of Life Sciences, Bhubaneswar	Institute of Life Sciences - INSACOG	Sunil K. Raghav et al
India/OR-ILSGS03793/2021	EPI_ISL_3015290	2021-05-24	Veer Surendra Sai Institute of Medical Sciences and Research, Burla, Sambalpur	Institute of Life Sciences - INSACOG	Sunil K. Raghav et al
India/OR-ILSGS04779/2021	EPI_ISL_4091964	2021-05-22	District Headquarter Hospital, Puri	Institute of Life Sciences-INSACOG	Sunil K. Raghav et al
India/OR-ILSGS04893/2021	EPI_ISL_4092044	2021-06-05	District Headquarter Hospital, Puri	Institute of Life Sciences-INSACOG	Sunil K. Raghav et al
India/OR-ILSGS06000/2021	EPI_ISL_4102803	2021-06-05	Maharaja Krushna Chandra Gajapati Medical College and Hospital, Brahmapur	Institute of Life Sciences-INSACOG	Sunil K. Raghav et al
India/OR-ILSGS06026/2021	EPI_ISL_4102812	2021-06-07	Maharaja Krushna Chandra Gajapati Medical College and Hospital, Brahmapur	Institute of Life Sciences-INSACOG	Sunil K. Raghav et al
India/OR-ILSGS07741/2021	EPI_ISL_4104107	2021-07-10	Srirama Chandra Bhanja Medical College and Hospital, Cuttack	Institute of Life Sciences-INSACOG	Sunil K. Raghav et al
India/OR-ILSGS07785/2021	EPI_ISL_4104309	2021-07-12	inDNA Life Sciecnces, Bhubaneswar	Institute of Life Sciences-INSACOG	Sunil K. Raghav et al
India/PB-IGIB-366200219177/2021	EPI_ISL_2881364	2021-04-24	INSACOG Surveillance	INSACOG at CSIR Institute of Genomics and Integrative Biology	INSACOG et al
India/PB-NCDC-2709258/2021	EPI_ISL_2462014	2021-04-22	National Centre for Disease Control (NCDC) Biotechnology Division, Delhi	NCDC Delhi, Biotechnology Division INSACOG	Kalaiarasan Ponnusamy et al
India/PB-NCDC-3009246/2021	EPI_ISL_4435786	2021-04-23	National Centre for Disease Control (NCDC) Biotechnology Division, Delhi - INSACOG	NCDC Delhi, Biotechnology Division -INSACOG	Radhakrishnan V. S et al
India/PB-NCDC-310931/2021	EPI_ISL_4435927	2021-04-30	National Centre for Disease Control (NCDC) Biotechnology Division, Delhi - INSACOG	NCDC Delhi, Biotechnology Division -INSACOG	Radhakrishnan V. S et al
India/PB-NCDC-3509365/2021	EPI_ISL_4451172	2021-05-18	National Centre for Disease Control (NCDC) Biotechnology Division, Delhi - INSACOG	NCDC Delhi, Biotechnology Division -INSACOG	Robin Marwal et al
India/PB-NCDC-3709174/2021	EPI_ISL_4473647	2021-05-16	National Centre for Disease Control (NCDC) Biotechnology Division, Delhi - INSACOG	NCDC Delhi, Biotechnology Division -INSACOG	Robin Marwal et al
India/PB-NCDC-3709198/2021	EPI_ISL_4473664	2021-05-18	National Centre for Disease Control (NCDC) Biotechnology Division, Delhi - INSACOG	NCDC Delhi, Biotechnology Division -INSACOG	Robin Marwal et al
India/PB-NCDC-3709239/2021	EPI_ISL_4473690	2021-05-19	National Centre for Disease Control (NCDC) Biotechnology Division, Delhi - INSACOG	NCDC Delhi, Biotechnology Division -INSACOG	Robin Marwal et al
India/PB-NCDC-3709271/2021	EPI_ISL_4473701	2021-05-19	National Centre for Disease Control (NCDC) Biotechnology Division, Delhi - INSACOG	NCDC Delhi, Biotechnology Division -INSACOG	Robin Marwal et al
India/PB-NCDC-3709293/2021	EPI_ISL_4473714	2021-05-19	National Centre for Disease Control (NCDC) Biotechnology Division, Delhi - INSACOG	NCDC Delhi, Biotechnology Division -INSACOG	Robin Marwal et al
India/PB-NCDC-3709294/2021	EPI_ISL_4473716	2021-05-19	National Centre for Disease Control (NCDC) Biotechnology Division, Delhi - INSACOG	NCDC Delhi, Biotechnology Division -INSACOG	Robin Marwal et al
India/PB-NCDC-370966/2021	EPI_ISL_4473585	2021-05-19	National Centre for Disease Control (NCDC) Biotechnology Division, Delhi - INSACOG	NCDC Delhi, Biotechnology Division -INSACOG	Robin Marwal et al
India/PB-NCDC-370979/2021	EPI_ISL_4473602	2021-05-19	National Centre for Disease Control (NCDC) Biotechnology Division, Delhi - INSACOG	NCDC Delhi, Biotechnology Division -INSACOG	Robin Marwal et al
India/PB-NCDC-370993/2021	EPI_ISL_4473611	2021-05-19	National Centre for Disease Control (NCDC) Biotechnology Division, Delhi - INSACOG	NCDC Delhi, Biotechnology Division -INSACOG	Robin Marwal et al
India/PB-NCDC-430977/2021	EPI_ISL_4492926	2021-06-07	National Centre for Disease Control (NCDC) Biotechnology Division, Delhi - INSACOG	NCDC Delhi, Biotechnology Division -INSACOG	Kalaiarasan Ponnusamy et al
India/PB-NCDC-4509196/2021	EPI_ISL_4460810	2021-06-16	National Centre for Disease Control (NCDC) Biotechnology Division, Delhi - INSACOG	NCDC Delhi, Biotechnology Division -INSACOG	Kalaiarasan Ponnusamy et al
India/PB-NCDC-4509198/2021	EPI_ISL_4460806	2021-06-17	National Centre for Disease Control (NCDC) Biotechnology Division, Delhi - INSACOG	NCDC Delhi, Biotechnology Division -INSACOG	Kalaiarasan Ponnusamy et al
India/PB-NCDC-4509312/2021	EPI_ISL_4460769	2021-06-26	National Centre for Disease Control (NCDC) Biotechnology Division, Delhi - INSACOG	NCDC Delhi, Biotechnology Division -INSACOG	Kalaiarasan Ponnusamy et al
India/PY-32671_S302_R1_001/2021	EPI_ISL_3265251	2021-05-11	JIPMER Puducherry	inStem NCBS – INSACOG	Uma Ramakrishnan Dasaradhi Palakodeti Aswin SaiNarain et al
India/PY-33526_S326_R1_001/2021	EPI_ISL_3265274	2021-05-13	JIPMER Puducherry	inStem NCBS – INSACOG	Uma Ramakrishnan Dasaradhi Palakodeti Aswin SaiNarain et al
India/PY-JsCOVb-32717_S6_R1_001/2021	EPI_ISL_2463821	2021-04	Dr S raju, Director of public heath and preventive medicine	inStem NCBS - INSACOG	Uma Ramakrishnan Dasaradhi Palakodeti Aswin SaiNarain et al
India/PY-SEQ_325_S53_R1_001/2021	EPI_ISL_1939961	2021-04-13	JIPMER Puducherry	inStem NCBS - INSACOG	Uma Ramakrishnan Dasaradhi Palakodeti Aswin SaiNarain et al
India/PY-Seq_1005_S90_R1_001/2021	EPI_ISL_2272794	2021-04-28	JIPMER Puducherry	inStem NCBS - INSACOG	Uma Ramakrishnan Dasaradhi Palakodeti Aswin SaiNarain et al
India/PY-Seq_921_S6_R1_001/2021	EPI_ISL_2272860	2021-04-26	JIPMER Puducherry	inStem NCBS - INSACOG	Uma Ramakrishnan Dasaradhi Palakodeti Aswin SaiNarain et al
India/PY-Seq_926_S11_R1_001/2021	EPI_ISL_2272865	2021-04-23	JIPMER Puducherry	inStem NCBS - INSACOG	Uma Ramakrishnan Dasaradhi Palakodeti Aswin SaiNarain et al
India/PY-Seq_972_S57_R1_001/2021	EPI_ISL_2272911	2021-04-20	JIPMER Puducherry	inStem NCBS - INSACOG	Uma Ramakrishnan Dasaradhi Palakodeti Aswin SaiNarain et al
India/RJ-CCMB-BZ213/2021	EPI_ISL_2661444	2021-05-17	RUHS College of Medical Sciences	CSIR-Centre for Cellular and Molecular Biology - INSACOG	Dr. Gaurav Dalela et al
India/RJ-CCMB-BZ218/2021	EPI_ISL_2661428	2021-05-19	RUHS College of Medical Sciences	CSIR-Centre for Cellular and Molecular Biology - INSACOG	Dr. Gaurav Dalela et al
India/RJ-CCMB-CIA3275/2021	EPI_ISL_2661388	2021-05-11	RUHS College of Medical Sciences	CSIR-Centre for Cellular and Molecular Biology - INSACOG	Dr. Gaurav Dalela et al
India/RJ-CCMB-CIA3285/2021	EPI_ISL_2661382	2021-04-06	RUHS College of Medical Sciences	CSIR-Centre for Cellular and Molecular Biology - INSACOG	Dr. Gaurav Dalela et al
India/RJ-CCMB-CIA3286/2021	EPI_ISL_2661383	2021-04-06	RUHS College of Medical Sciences	CSIR-Centre for Cellular and Molecular Biology - INSACOG	Dr. Gaurav Dalela et al
India/RJ-ICMR-MCL_5556_5361/2021	EPI_ISL_3119643	2021	Indian Council of Medical Research-National Institute of Virology, Microbial Containment Complex	Indian Council of Medical Research-National Institute of Virology, Microbial Containment Complex	Pragya D Yadav et al
India/RJ-ICMR-MCL_7074_6541/2021	EPI_ISL_3473493	2021-06	Indian Council of Medical Research-National Institute of Virology, Microbial Containment Complex	Indian Council of Medical Research-National Institute of Virology, Microbial Containment Complex	Pragya Yadav et al
India/RJ-IGIB-0810900644409/2021	EPI_ISL_2881282	2021-06-10	INSACOG Surveillance	INSACOG at CSIR Institute of Genomics and Integrative Biology	INSACOG et al
India/RJ-IGIB-08117001149361/2021	EPI_ISL_2880621	2021-05-02	INSACOG Surveillance	INSACOG at CSIR Institute of Genomics and Integrative Biology	INSACOG et al
India/RJ-IGIB-1239685/2021	EPI_ISL_2880983	2021-05-12	INSACOG Surveillance	INSACOG at CSIR Institute of Genomics and Integrative Biology	INSACOG et al
India/RJ-IGIB-134402/2021	EPI_ISL_2879893	2021-04-28	INSACOG Surveillance	INSACOG at CSIR Institute of Genomics and Integrative Biology	INSACOG et al
India/RJ-IGIB-135929/2021	EPI_ISL_2880145	2021-04-29	INSACOG Surveillance	INSACOG at CSIR Institute of Genomics and Integrative Biology	INSACOG et al
India/RJ-IGIB-160821/2021	EPI_ISL_2881002	2021-05-29	INSACOG Surveillance	INSACOG at CSIR Institute of Genomics and Integrative Biology	INSACOG et al
India/RJ-IGIB-56136/2021	EPI_ISL_4111922	2021	INSACOG Surveillance	INSACOG at CSIR Institute of Genomics and Integrative Biology	INSACOG et al
India/RJ-IGIB-602136/2021	EPI_ISL_3267223	2021-06-17	INSACOG Surveillance	INSACOG at CSIR Institute of Genomics and Integrative Biology	INSACOG et al
India/RJ-IGIB-C_232036/2021	EPI_ISL_2880207	2021-04-29	INSACOG Surveillance	INSACOG at CSIR Institute of Genomics and Integrative Biology	INSACOG et al
India/RJ-IGIB-M4484/2021	EPI_ISL_2880969	2021-05-29	INSACOG Surveillance	INSACOG at CSIR Institute of Genomics and Integrative Biology	INSACOG et al
India/SK-1122500047183/2021	EPI_ISL_2151098	2021-03-29	INSACOG-Sikkim	National Institute of Biomedical Genomics – INSACOG	Arindam Maitra et al
India/SK-1122600000740/2021	EPI_ISL_3019016	2021-06-01	INSACOG-Sikkim	National Institute of Biomedical Genomics – INSACOG	Arindam Maitra et al
India/SK-1122700015847/2021	EPI_ISL_3019049	2021-05-25	INSACOG-Sikkim	National Institute of Biomedical Genomics – INSACOG	Arindam Maitra et al
India/SK-1122700022948/2021	EPI_ISL_3614670	2021-06-28	INSACOG-Sikkim	National Institute of Biomedical Genomics – INSACOG	Arindam Maitra et al
India/SK-1122800008735/2021	EPI_ISL_3614629	2021-07-05	INSACOG-Sikkim	National Institute of Biomedical Genomics – INSACOG	Arindam Maitra et al
India/SK-1122800008739/2021	EPI_ISL_3614631	2021-07-05	INSACOG-Sikkim	National Institute of Biomedical Genomics – INSACOG	Arindam Maitra et al
India/TG-CCMB-CIA0888/2021	EPI_ISL_2156859	2021-04-13	CSIR-Centre for Cellular and Molecular Biology	CSIR-Centre for Cellular and Molecular Biology-INSACOG	Blessy B John et al
India/TG-CCMB-CIA0988/2021	EPI_ISL_2156941	2021-04-15	CSIR-Centre for Cellular and Molecular Biology	CSIR-Centre for Cellular and Molecular Biology-INSACOG	Blessy B John et al
India/TG-CCMB-CIA1566/2021	EPI_ISL_2373273	2021-04-26	CSIR-Centre for Cellular and Molecular Biology	CSIR-Centre for Cellular and Molecular Biology-INSACOG	Lamuk Zaveri et al
India/TG-CCMB-CIA2067/2021	EPI_ISL_2373433	2021-05-07	CSIR-Centre for Cellular and Molecular Biology	CSIR-Centre for Cellular and Molecular Biology-INSACOG	Lamuk Zaveri et al
India/TG-CCMB-CIA2078/2021	EPI_ISL_2373444	2021-05-07	CSIR-Centre for Cellular and Molecular Biology	CSIR-Centre for Cellular and Molecular Biology-INSACOG	Tulasi Nagabandi et al
India/TG-CCMB-CIA2082/2021	EPI_ISL_2373448	2021-05-07	CSIR-Centre for Cellular and Molecular Biology	CSIR-Centre for Cellular and Molecular Biology-INSACOG	Tulasi Nagabandi et al
India/TG-CCMB-CIA2083/2021	EPI_ISL_2373449	2021-05-07	CSIR-Centre for Cellular and Molecular Biology	CSIR-Centre for Cellular and Molecular Biology-INSACOG	Tulasi Nagabandi et al
India/TG-CCMB-CIA2106/2021	EPI_ISL_2373471	2021-05-08	CSIR-Centre for Cellular and Molecular Biology	CSIR-Centre for Cellular and Molecular Biology-INSACOG	Tulasi Nagabandi et al
India/TG-CCMB-CIA2680/2021	EPI_ISL_2441507	2021-05-09	CSIR-Centre for Cellular and Molecular Biology	CSIR-Centre for Cellular and Molecular Biology-INSACOG	Lamuk Zaveri et al
India/TG-CCMB-CIA2702/2021	EPI_ISL_2441541	2021-05-10	CSIR-Centre for Cellular and Molecular Biology	CSIR-Centre for Cellular and Molecular Biology-INSACOG	Ara Sreenivas et al
India/TG-CCMB-CIA2738/2021	EPI_ISL_2441728	2021-05-10	CSIR-Centre for Cellular and Molecular Biology	CSIR-Centre for Cellular and Molecular Biology-INSACOG	B Himasri et al
India/TG-CCMB-CIA2751/2021	EPI_ISL_2441574	2021-05-11	CSIR-Centre for Cellular and Molecular Biology	CSIR-Centre for Cellular and Molecular Biology-INSACOG	Amareshwar Vodapalli et al
India/TG-CCMB-CIA2857/2021	EPI_ISL_2441644	2021-05-13	CSIR-Centre for Cellular and Molecular Biology	CSIR-Centre for Cellular and Molecular Biology-INSACOG	Lamuk Zaveri et al
India/TG-CCMB-CIA2898/2021	EPI_ISL_2441679	2021-05-14	CSIR-Centre for Cellular and Molecular Biology	CSIR-Centre for Cellular and Molecular Biology-INSACOG	Ara Sreenivas et al
India/TG-CCMB-CIA2927/2021	EPI_ISL_2441733	2021-05-14	CSIR-Centre for Cellular and Molecular Biology	CSIR-Centre for Cellular and Molecular Biology-INSACOG	B Himasri et al
India/TG-CCMB-CIA3091/2021	EPI_ISL_2661291	2021-05-15	CSIR-Centre for Cellular and Molecular Biology	CSIR-Centre for Cellular and Molecular Biology-INSACOG	Ara Sreenivas et al
India/TG-CCMB-CIA3126/2021	EPI_ISL_2661174	2021-05-16	CSIR-Centre for Cellular and Molecular Biology	CSIR-Centre for Cellular and Molecular Biology-INSACOG	Amareshwar Vodapalli et al
India/TG-CCMB-CIA3521/2021	EPI_ISL_2661197	2021-05-17	CSIR-Centre for Cellular and Molecular Biology	CSIR-Centre for Cellular and Molecular Biology-INSACOG	Lamuk Zaveri et al
India/TG-CCMB-CIA3583/2021	EPI_ISL_2661315	2021-05-17	CSIR-Centre for Cellular and Molecular Biology	CSIR-Centre for Cellular and Molecular Biology-INSACOG	Shreekant Verma et al
India/TG-CCMB-CIA3589/2021	EPI_ISL_2661321	2021-05-17	CSIR-Centre for Cellular and Molecular Biology	CSIR-Centre for Cellular and Molecular Biology-INSACOG	Sumedha Avadhanula et al
India/TG-CCMB-CIA3604/2021	EPI_ISL_2661336	2021-05-17	CSIR-Centre for Cellular and Molecular Biology	CSIR-Centre for Cellular and Molecular Biology-INSACOG	Amareshwar Vodapalli et al
India/TG-CCMB-CIA3630/2021	EPI_ISL_2661255	2021-05-18	CSIR-Centre for Cellular and Molecular Biology	CSIR-Centre for Cellular and Molecular Biology-INSACOG	Lamuk Zaveri et al
India/TG-CCMB-CIA3661/2021	EPI_ISL_2661361	2021-05-18	CSIR-Centre for Cellular and Molecular Biology	CSIR-Centre for Cellular and Molecular Biology-INSACOG	Lamuk Zaveri et al
India/TG-CCMB-CIA3671/2021	EPI_ISL_2661371	2021-05-18	CSIR-Centre for Cellular and Molecular Biology	CSIR-Centre for Cellular and Molecular Biology-INSACOG	Tulasi Nagabandi et al
India/TG-CCMB-CIA4375/2021	EPI_ISL_2775163	2021-05-24	CSIR-Centre for Cellular and Molecular Biology	CSIR-Centre for Cellular and Molecular Biology-INSACOG	Lamuk Zaveri et al
India/TG-CCMB-CIA4406/2021	EPI_ISL_2775194	2021-05-24	CSIR-Centre for Cellular and Molecular Biology	CSIR-Centre for Cellular and Molecular Biology-INSACOG	Tulasi Nagabandi et al
India/TG-CCMB-CIA4408/2021	EPI_ISL_2775196	2021-05-24	CSIR-Centre for Cellular and Molecular Biology	CSIR-Centre for Cellular and Molecular Biology-INSACOG	Ara Sreenivas et al
India/TG-CCMB-CIA4411/2021	EPI_ISL_2775199	2021-05-24	CSIR-Centre for Cellular and Molecular Biology	CSIR-Centre for Cellular and Molecular Biology-INSACOG	Ara Sreenivas et al
India/TG-CCMB-CIA4431/2021	EPI_ISL_2775217	2021-05-25	CSIR-Centre for Cellular and Molecular Biology	CSIR-Centre for Cellular and Molecular Biology-INSACOG	Shreekant Verma et al
India/TG-CCMB-CIA4445/2021	EPI_ISL_2775231	2021-05-26	CSIR-Centre for Cellular and Molecular Biology	CSIR-Centre for Cellular and Molecular Biology-INSACOG	Shreekant Verma et al
India/TG-CCMB-CIA4455/2021	EPI_ISL_2775241	2021-05-26	CSIR-Centre for Cellular and Molecular Biology	CSIR-Centre for Cellular and Molecular Biology-INSACOG	Amareshwar Vodapalli et al
India/TG-CCMB-CIA4786/2021	EPI_ISL_2774920	2021-05-31	CSIR-Centre for Cellular and Molecular Biology	CSIR-Centre for Cellular and Molecular Biology-INSACOG	Tulasi Nagabandi et al
India/TG-CCMB-CIA4894/2021	EPI_ISL_2774977	2021-06-04	CSIR-Centre for Cellular and Molecular Biology	CSIR-Centre for Cellular and Molecular Biology-INSACOG	Amareshwar Vodapalli et al
India/TG-CCMB-CIA5241/2021	EPI_ISL_2775081	2021-06-12	CSIR-Centre for Cellular and Molecular Biology	CSIR-Centre for Cellular and Molecular Biology-INSACOG	Sumedha Avadhanula et al
India/TG-CCMB-CIA5251/2021	EPI_ISL_2775064	2021-06-12	CSIR-Centre for Cellular and Molecular Biology	CSIR-Centre for Cellular and Molecular Biology-INSACOG	Vidhyadhari Methuku et al
India/TG-CCMB-CIA5304/2021	EPI_ISL_2775105	2021-06-15	CSIR-Centre for Cellular and Molecular Biology	CSIR-Centre for Cellular and Molecular Biology-INSACOG	Lamuk Zaveri et al
India/TG-CCMB-CIA6641/2021	EPI_ISL_3453851	2021-07-10	Mapmygenome	CSIR-Centre for Cellular and Molecular Biology-INSACOG	Shreekant Verma et al
India/TG-CCMB-CIA7371/2021	EPI_ISL_3689979	2021-07-24	Mapmygenome	CSIR-Centre for Cellular and Molecular Biology - INSACOG	Sumedha Avadhanula et al
India/TG-CDFD-100366/2021	EPI_ISL_3243349	2021-06-24	Osmania Medical College	CDFD	Murali Bashyam et al
India/TG-CDFD-106472/2021	EPI_ISL_4058131	2021-08-10	Osmania Medical College	CDFD	Murali Bashyam et al
India/TG-CDFD-110948/2021	EPI_ISL_5050464	2021-09-11	Osmania Medical college	CDFD	Murali Bashyam et al
India/TG-CDFD-18876/2021	EPI_ISL_3356388	2021-06-24	CDFD	CDFD	Murali Bashyam et al
India/TG-CDFD-48001/2021	EPI_ISL_2924188	2021-06-05	Institute of Preventive Medicine	CDFD	Murali Bashyam et al
India/TG-CDFD-48732/2021	EPI_ISL_5058617	2021-04-12	District Hospital	CDFD	Murali Bashyam et al
India/TG-CDFD-65970/2021	EPI_ISL_2924198	2021-05-26	Institute of Preventive Medicine	CDFD	Murali Bashyam et al
India/TG-CDFD-68126/2021	EPI_ISL_5003527	2021-08-29	District Hospital	CDFD	Murali Bashyam et al
India/TG-CDFD-98753/2021	EPI_ISL_3243328	2021-06-12	Osmania Medical College	CDFD	Murali Bashyam et al
India/TG-CDFD-C-190516/2021	EPI_ISL_4058203	2021-08-04	Gandhi Medical College	CDFD	Murali Bashyam et al
India/TG-CDFD-C-217063/2021	EPI_ISL_5058755	2021-09-06	Gandhi Hospital	CDFD	Murali Bashyam et al
India/TG-CDFD-C136803A/2021	EPI_ISL_2924232	2021-05-28	Gandhi Hospital	CDFD	Murali Bashyam et al
India/TG-CDFD-C_178362/2021	EPI_ISL_3507382	2021-07-19	Gandhi Hospital	Centre for DNA Fingerprinting and Diagnostics	Murali Bashyam et al
India/TG-CDFD-NIZ11/2021	EPI_ISL_3243336	2021-06-03	Government General Hospital	CDFD	Murali Bashyam et al
India/TG-CDFD-NMCVD40437/2021	EPI_ISL_5058847	2021-09-12	Nizam's Institute of Medical Sciences	CDFD	Murali Bashyam et al
India/TG-CDFD-W49/2021	EPI_ISL_3243279	2021-06-04	Gandhi Hospital	CDFD	Murali Bashyam et al
India/TG-CDFD-W70/2021	EPI_ISL_3243284	2021-06-15	Gandhi Hospital	CDFD	Murali Bashyam et al
India/TG-CDFD-Xi135/2021	EPI_ISL_5053297	2021-04-10	Centre for DNA Fingerprinting and Diagnostics	CDFD-INSACOG	Murali Bashyam et al
India/TG-CDFD-Xi142/2021	EPI_ISL_5049972	2021-04-10	Centre for DNA Fingerprinting and Diagnostics	Centre for DNA Fingerprinting and Diagnostics	Murali Bashyam et al
India/TG-CDFD-Xi175/2021	EPI_ISL_5053230	2021-04-16	Centre for DNA Fingerprinting and Diagnostics	CDFD-INSACOG	Murali Bashyam et al
India/TG-CDFD-Xi186/2021	EPI_ISL_5053335	2021-04-17	Centre for DNA Fingerprinting and Diagnostics	CDFD-INSACOG	Murali Bashyam et al
India/TG-CDFD-Xi193/2021	EPI_ISL_5053248	2021-04-19	Centre for DNA Fingerprinting and Diagnostics	CDFD-INSACOG	Murali Bashyam et al
India/TG-CDFD-Xi198/2021	EPI_ISL_5053294	2021-04-19	Centre for DNA Fingerprinting and Diagnostics	CDFD-INSACOG	Murali Bashyam et al
India/TG-CDFD-Xi209/2021	EPI_ISL_5053207	2021-04-14	Centre for DNA Fingerprinting and Diagnostics	CDFD-INSACOG	Murali Bashyam et al
India/TG-CDFD-Xi355/2021	EPI_ISL_2956343	2021-05-15	CDFD	CDFD	Murali Bashyam et al
India/TG-CDFD-Xi362/2021	EPI_ISL_5053240	2021-05-15	Centre for DNA Fingerprinting and Diagnostics	CDFD-INSACOG	Murali Bashyam et al
India/TG-CDFD-Xi373/2021	EPI_ISL_5053387	2021-05-17	Centre for DNA Fingerprinting and Diagnostics	CDFD-INSACOG	Murali Bashyam et al
India/TG-CDFD-Xi87/2021	EPI_ISL_5053357	2021-03-31	Centre for DNA Fingerprinting and Diagnostics	CDFD	Murali Bashyam et al
India/TG-CDFD-ncov_85212/2021	EPI_ISL_3242403	2021-07-02	Institute of Preventive Medicine	CDFD	Murali Bashyam et al
India/TG-CDFD-ncov_86189/2021	EPI_ISL_3242406	2021-07-05	Institute of Preventive Medicine	CDFD	Murali Bashyam et al
India/TG-CDFD-ncov_87065/2021	EPI_ISL_3242409	2021-07-08	Institute of Preventive Medicine	CDFD	Murali Bashyam et al
India/TG-CDFD-ncov_87829/2021	EPI_ISL_3507542	2021-07-10	Institute of Preventive Medicine	Centre for DNA Fingerprinting and Diagnostics	Murali Bashyam et al
India/TG-ICMR-MCL_4935_5713/2021	EPI_ISL_3473467	2021-05	Indian Council of Medical Research-National Institute of Virology, Microbial Containment Complex	Indian Council of Medical Research-National Institute of Virology, Microbial Containment Complex	Pragya Yadav et al
India/TN-CL-414_S225_R1_001/2021	EPI_ISL_2463766	2021-04	Dr S raju, Director of public heath and preventive medicine	inStem NCBS - INSACOG	Uma Ramakrishnan Dasaradhi Palakodeti Aswin SaiNarain et al
India/TN-CL-513_S324_R1_001/2021	EPI_ISL_2463801	2021-04	Dr S raju, Director of public heath and preventive medicine	inStem NCBS - INSACOG	Uma Ramakrishnan Dasaradhi Palakodeti Aswin SaiNarain et al
India/TN-C_105_S55_R1_001/2021	EPI_ISL_2379467	2021-04-24	Dr S Raju, Director of Public Heath and Preventive Medicine	inStem NCBS - INSACOG	Uma Ramakrishnan Dasaradhi Palakodeti Aswin SaiNarain et al
India/TN-C_217_S184_R1_001/2021	EPI_ISL_2379575	2021-04-22	Dr S Raju, Director of Public Heath and Preventive Medicine	inStem NCBS - INSACOG	Uma Ramakrishnan Dasaradhi Palakodeti Aswin SaiNarain et al
India/TN-ICMR-MCL_21_9110_7240/2021	EPI_ISL_4989227	2021-07	Indian Council of Medical Research-National Institute of Virology, Microbial Containment Complex	Indian Council of Medical Research-National Institute of Virology, Microbial Containment Complex	Dr. Pragya Yadav et al
India/TN-ICMR-MCL_3673_4722/2021	EPI_ISL_3691499	2021	Indian Council of Medical Research-National Institute of Virology, Microbial Containment Complex	Indian Council of Medical Research-National Institute of Virology, Microbial Containment Complex	Pragya D. Yadav et al
India/TN-ICMR-MCL_3711_4705/2021	EPI_ISL_3691495	2021	Indian Council of Medical Research-National Institute of Virology, Microbial Containment Complex	Indian Council of Medical Research-National Institute of Virology, Microbial Containment Complex	Pragya D. Yadav et al
India/TN-ICMR-MCL_3784_4815/2021	EPI_ISL_3691513	2021	Indian Council of Medical Research-National Institute of Virology, Microbial Containment Complex	Indian Council of Medical Research-National Institute of Virology, Microbial Containment Complex	Pragya D. Yadav et al
India/TN-ICMR-MCL_3857_4477/2021	EPI_ISL_2549263	2021	Indian Council of Medical Research-National Institute of Virology, Microbial Containment Complex	Indian Council of Medical Research-National Institute of Virology, Microbial Containment Complex	Pragya D. Yadav et al
India/TN-ICMR-MCL_3900_4521/2021	EPI_ISL_2549279	2021	Indian Council of Medical Research-National Institute of Virology, Microbial Containment Complex	Indian Council of Medical Research-National Institute of Virology, Microbial Containment Complex	Pragya D. Yadav et al
India/TN-ICMR-MCL_3911_4484/2021	EPI_ISL_2549267	2021	Indian Council of Medical Research-National Institute of Virology, Microbial Containment Complex	Indian Council of Medical Research-National Institute of Virology, Microbial Containment Complex	Pragya D. Yadav et al
India/TN-ICMR-RUS098/2021	EPI_ISL_2443284	2021	Indian Council of Medical Research-National Institute of Virology, Microbial Containment Complex	Indian Council of Medical Research-National Institute of Virology, Microbial Containment Complex	Pragya D Yadav et al
India/TN-ICMR-RUS105/2021	EPI_ISL_2443286	2021	Indian Council of Medical Research-National Institute of Virology, Microbial Containment Complex	Indian Council of Medical Research-National Institute of Virology, Microbial Containment Complex	Pragya D Yadav et al
India/TR-AGMC/COV/R23811/2021	EPI_ISL_2877937	2021-04-23	INSACOG-Tripura	National Institute of Biomedical Genomics – INSACOG	Arindam Maitra et al
India/TR-AGMC/COV/R31257/2021	EPI_ISL_2877966	2021-05-04	INSACOG-Tripura	National Institute of Biomedical Genomics – INSACOG	Arindam Maitra et al
India/TR-AGMC/COV/R48653/2021	EPI_ISL_2878019	2021-05-22	INSACOG-Tripura	National Institute of Biomedical Genomics – INSACOG	Arindam Maitra et al
India/TS-CDFD-13094/2021	EPI_ISL_2897942	2021-05-13	Government Medical College	CDFD	Murali Bashyam et al
India/TS-CDFD-141325B/2021	EPI_ISL_2897929	2021-06-02	Gandhi Hospital	CDFD	Murali Bashyam et al
India/TS-CDFD-148720/2021	EPI_ISL_2897918	2021-06-10	Gandhi Hospital	CDFD	Murali Bashyam et al
India/TS-CDFD-ncov-76721/2021	EPI_ISL_2897903	2021-06-29	Institute of Preventive Medicine	CDFD	Murali Bashyam et al
India/UK-ICMR-MCL_21_9414_7461/2021	EPI_ISL_4988757	2021-08	Indian Council of Medical Research-National Institute of Virology, Microbial Containment Complex	Indian Council of Medical Research-National Institute of Virology, Microbial Containment Complex	Dr. Pragya Yadav et al
India/UK-NCDC-2609243/2021	EPI_ISL_2461748	2021-04-16	National Centre for Disease Control (NCDC) Biotechnology Division, Delhi	NCDC Delhi, Biotechnology Division INSACOG	Robin Marwal et al
India/UK-NCDC-260939/2021	EPI_ISL_2461714	2021-04-18	National Centre for Disease Control (NCDC) Biotechnology Division, Delhi	NCDC Delhi, Biotechnology Division INSACOG	Radhakrishnan V. S et al
India/UK-NCDC-260960/2021	EPI_ISL_2461722	2021-04-12	National Centre for Disease Control (NCDC) Biotechnology Division, Delhi	NCDC Delhi, Biotechnology Division INSACOG	Radhakrishnan V. S et al
India/UN-IGIB-0505001034395/2021	EPI_ISL_4131539	2021	INSACOG Surveillance	INSACOG at CSIR Institute of Genomics and Integrative Biology	INSACOG et al
India/UP-CCMB-CIA1853/2021	EPI_ISL_2373593	2021-04-21	Banaras Hindu University	CSIR-Centre for Cellular and Molecular Biology-INSACOG	Royana Singh et al
India/UP-CDFD-MBU2073/2021	EPI_ISL_4057108	2021-05-01	Banaras Hindu University	CDFD	Murali Bashyam et al
India/UP-CWS-0069_57590371/2021	EPI_ISL_2987528	2021-06	Virology Laboratory, Department of Microbiology, King George's Medical University	Virology Laboratory, Department of Microbiology, King George's Medical University	Shantanu Prakash et al
India/UP-CWS-0071_57793353/2021	EPI_ISL_2987530	2021-06	Virology Laboratory, Department of Microbiology, King George's Medical University	Virology Laboratory, Department of Microbiology, King George's Medical University	Shantanu Prakash et al
India/UP-CWS-0223_52255279/2021	EPI_ISL_3117663	2021-05	CSIR-Central Drug Research Institute	Virology Laboratory, Department of Microbiology, King George's Medical University	Raj Kamal Tripathi et al
India/UP-CWS-0279_61032878/2021	EPI_ISL_3117714	2021-07	Department of Microbiology, SSPHPGTI	Virology Laboratory, Department of Microbiology, King George's Medical University	Sumi Nandwani et al
India/UP-ICMR-MCL_4858_5653/2021	EPI_ISL_3473654	2021-05	Indian Council of Medical Research-National Institute of Virology, Microbial Containment Complex	Indian Council of Medical Research-National Institute of Virology, Microbial Containment Complex	Pragya Yadav et al
India/UP-ICMR-MCL_5911_6038/2021	EPI_ISL_3473566	2021-05	Indian Council of Medical Research-National Institute of Virology, Microbial Containment Complex	Indian Council of Medical Research-National Institute of Virology, Microbial Containment Complex	Pragya Yadav et al
India/UP-IGIB-6L13824/2021	EPI_ISL_2881145	2021-05-02	INSACOG Surveillance	INSACOG at CSIR Institute of Genomics and Integrative Biology	INSACOG et al
India/UP-IGIB-6L31589/2021	EPI_ISL_2881174	2021-05-11	INSACOG Surveillance	INSACOG at CSIR Institute of Genomics and Integrative Biology	INSACOG et al
India/UP-IGIB-704673/2021	EPI_ISL_2880239	2021-04-30	INSACOG Surveillance	INSACOG at CSIR Institute of Genomics and Integrative Biology	INSACOG et al
India/UP-IGIB-707960/2021	EPI_ISL_2880394	2021-05-01	INSACOG Surveillance	INSACOG at CSIR Institute of Genomics and Integrative Biology	INSACOG et al
India/UP-IGIB-711884/2021	EPI_ISL_2880539	2021-05-02	INSACOG Surveillance	INSACOG at CSIR Institute of Genomics and Integrative Biology	INSACOG et al
India/UP-IGIB-GONN0029419668/2021	EPI_ISL_2881224	2021-04-12	INSACOG Surveillance	INSACOG at CSIR Institute of Genomics and Integrative Biology	INSACOG et al
India/UP-IGIB-M803/2021	EPI_ISL_2881517	2021-05-05	INSACOG Surveillance	INSACOG at CSIR Institute of Genomics and Integrative Biology	INSACOG et al
India/UP-IGIB-MEEN0043529739/2021	EPI_ISL_3267395	2021-06-25	INSACOG Surveillance	INSACOG at CSIR Institute of Genomics and Integrative Biology	INSACOG et al
India/UT-NCDC-3709363/2021	EPI_ISL_4473789	2021-05-03	National Centre for Disease Control (NCDC) Biotechnology Division, Delhi - INSACOG	NCDC Delhi, Biotechnology Division -INSACOG	Robin Marwal et al
India/WB-1930300754411/2021	EPI_ISL_2548604	2021-04-23	INSACOG-WB	National Institute of Biomedical Genomics – INSACOG	Arindam Maitra et al
India/WB-1930300809822/2021	EPI_ISL_2548593	2021-04-30	INSACOG-WB	National Institute of Biomedical Genomics – INSACOG	Arindam Maitra et al
India/WB-1930400536553/2021	EPI_ISL_3189269	2021-06-07	INSACOG-WB	National Institute of Biomedical Genomics – INSACOG	Arindam Maitra et al
India/WB-1930400562906/2021	EPI_ISL_3019440	2021-06-23	INSACOG-WB	National Institute of Biomedical Genomics – INSACOG	Arindam Maitra et al
India/WB-1930400588963/2021	EPI_ISL_3189386	2021-07-09	INSACOG-WB	National Institute of Biomedical Genomics – INSACOG	Arindam Maitra et al
India/WB-1930400589546/2021	EPI_ISL_3189383	2021-07-09	INSACOG-WB	National Institute of Biomedical Genomics – INSACOG	Arindam Maitra et al
India/WB-1931300251105/2021	EPI_ISL_1589869	2021-03-25	INSACOG-WB	National Institute of Biomedical Genomics – INSACOG	Arindam Maitra et al
India/WB-1931300256651/2021	EPI_ISL_2503330	2021-04-03	INSACOG-WB	National Institute of Biomedical Genomics – INSACOG	Arindam Maitra et al
India/WB-1931300258557/2021	EPI_ISL_2503616	2021-04-05	INSACOG-WB	National Institute of Biomedical Genomics – INSACOG	Arindam Maitra et al
India/WB-1931300258822/2021	EPI_ISL_2503657	2021-04-05	INSACOG-WB	National Institute of Biomedical Genomics – INSACOG	Arindam Maitra et al
India/WB-1931300259458/2021	EPI_ISL_2503685	2021-04-06	INSACOG-WB	National Institute of Biomedical Genomics – INSACOG	Arindam Maitra et al
India/WB-1931300261156/2021	EPI_ISL_2400186	2021-04-08	INSACOG-WB	National Institute of Biomedical Genomics – INSACOG	Arindam Maitra et al
India/WB-1931300262556/2021	EPI_ISL_2548620	2021-04-09	INSACOG-WB	National Institute of Biomedical Genomics – INSACOG	Arindam Maitra et al
India/WB-1931300267436/2021	EPI_ISL_2860961	2021-04-13	INSACOG-WB	National Institute of Biomedical Genomics – INSACOG	Arindam Maitra et al
India/WB-1931300270199/2021	EPI_ISL_2548761	2021-04-15	INSACOG-WB	National Institute of Biomedical Genomics – INSACOG	Arindam Maitra et al
India/WB-1931300318437/2021	EPI_ISL_2548383	2021-05-07	INSACOG-WB	National Institute of Biomedical Genomics – INSACOG	Arindam Maitra et al
India/WB-1931300319220/2021	EPI_ISL_2548851	2021-05-07	INSACOG-WB	National Institute of Biomedical Genomics – INSACOG	Arindam Maitra et al
India/WB-1931300383816/2021	EPI_ISL_3019213	2021-06-14	INSACOG-WB	National Institute of Biomedical Genomics – INSACOG	Arindam Maitra et al
India/WB-1931300395336/2021	EPI_ISL_3019391	2021-06-26	INSACOG-WB	National Institute of Biomedical Genomics – INSACOG	Arindam Maitra et al
India/WB-1931300408197/2021	EPI_ISL_3189231	2021-07-09	INSACOG-WB	National Institute of Biomedical Genomics – INSACOG	Arindam Maitra et al
India/WB-1931300432870/2021	EPI_ISL_4193029	2021-08-07	INSACOG-WB	National Institute of Biomedical Genomics – INSACOG	Arindam Maitra et al
India/WB-1931300435952/2021	EPI_ISL_4193028	2021-08-11	INSACOG-WB	National Institute of Biomedical Genomics – INSACOG	Arindam Maitra et al
India/WB-1931501068739/2021	EPI_ISL_2503818	2021-04-08	INSACOG-WB	National Institute of Biomedical Genomics – INSACOG	Arindam Maitra et al
India/WB-1931501115905/2021	EPI_ISL_2548725	2021-04-13	INSACOG-WB	National Institute of Biomedical Genomics – INSACOG	Arindam Maitra et al
India/WB-1931501907964/2021	EPI_ISL_4193077	2021-07-21	INSACOG-WB	National Institute of Biomedical Genomics – INSACOG	Arindam Maitra et al
India/WB-1931600195682/2021	EPI_ISL_2548568	2021-05-07	INSACOG-WB	National Institute of Biomedical Genomics – INSACOG	Arindam Maitra et al
India/WB-1931600195736/2021	EPI_ISL_2548571	2021-05-07	INSACOG-WB	National Institute of Biomedical Genomics – INSACOG	Arindam Maitra et al
India/WB-1931700223924/2021	EPI_ISL_2548700	2021-03-31	INSACOG-WB	National Institute of Biomedical Genomics – INSACOG	Arindam Maitra et al
India/WB-1931700240435/2021	EPI_ISL_2548378	2021-04-18	INSACOG-WB	National Institute of Biomedical Genomics – INSACOG	Arindam Maitra et al
India/WB-1931800145763/2021	EPI_ISL_2548936	2021-04-28	INSACOG-WB	National Institute of Biomedical Genomics – INSACOG	Arindam Maitra et al
India/WB-1931900187347/2021	EPI_ISL_2548956	2021-04-30	INSACOG-WB	National Institute of Biomedical Genomics – INSACOG	Arindam Maitra et al
India/WB-1932000279449/2021	EPI_ISL_2549058	2021-05-08	INSACOG-WB	National Institute of Biomedical Genomics – INSACOG	Arindam Maitra et al
India/WB-1932000329875/2021	EPI_ISL_4193061	2021-07-23	INSACOG-WB	National Institute of Biomedical Genomics – INSACOG	Arindam Maitra et al
India/WB-1932000338934/2021	EPI_ISL_4193068	2021-08-07	INSACOG-WB	National Institute of Biomedical Genomics – INSACOG	Arindam Maitra et al
India/WB-IICB-S13-06/2021	EPI_ISL_4515759	2021-06-14	MEDICA Superspeciality Hospital	CSIR-Indian Institute of Chemical Biology	Siddik Sarkar et al
India/WB-IICB-S25-06/2021	EPI_ISL_4515768	2021-06-14	MEDICA Superspeciality Hospital	CSIR-Indian Institute of Chemical Biology	Siddik Sarkar et al
India/WB-IICB-S42-06/2021	EPI_ISL_4515776	2021-06-16	MEDICA Superspeciality Hospital	CSIR-Indian Institute of Chemical Biology	Siddik Sarkar et al
India/WB-INSACOG-1931300447908/2021	EPI_ISL_4504233	2021-08-26	INSACOG-WB	National Institute of Biomedical Genomics - INSACOG	Arindam Maitra et al
India/WB-INSACOG-1931300452217/2021	EPI_ISL_4504468	2021-08-31	INSACOG-WB	National Institute of Biomedical Genomics - INSACOG	Arindam Maitra et al
India/WB-INSACOG-1931800195697/2021	EPI_ISL_4504338	2021-08-01	INSACOG-WB	National Institute of Biomedical Genomics - INSACOG	Arindam Maitra et al
India/WB-NIBMG-1930400478629/2021	EPI_ISL_2675962	2021-04-26	INSACOG-WB	National Institute of Biomedical Genomics – INSACOG	Arindam Maitra et al
India/WB-NIBMG-1931300376061/2021	EPI_ISL_2676295	2021-06-07	INSACOG-WB	National Institute of Biomedical Genomics – INSACOG	Arindam Maitra et al
India/WB-NIBMG-1931300379308/2021	EPI_ISL_2676306	2021-06-09	INSACOG-WB	National Institute of Biomedical Genomics – INSACOG	Arindam Maitra et al
India/WB-NIBMG-1931300381476/2021	EPI_ISL_2676330	2021-06-11	INSACOG-WB	National Institute of Biomedical Genomics – INSACOG	Arindam Maitra et al
India/WB-NIBMG-1931300381590/2021	EPI_ISL_2676245	2021-06-11	INSACOG-WB	National Institute of Biomedical Genomics – INSACOG	Arindam Maitra et al
India/WB-NIBMG-1931700255134/2021	EPI_ISL_2676080	2021-04-30	INSACOG-WB	National Institute of Biomedical Genomics – INSACOG	Arindam Maitra et al
Indonesia/AC-NIHRD-WGS09366/2021	EPI_ISL_4104485	2021-07-10	Badan Litbangkes Aceh	National Institute of Health Research and Development	Hana Apsari Pawestri et al
Indonesia/BA-NIHRD-WGS07853/2021	EPI_ISL_3138852	2021-06-26	Labkes Provinsi Bali	National Institute of Health Research and Development	Arie Ardiansyah Nugraha et al
Indonesia/BA-NIHRD-WGS07863/2021	EPI_ISL_3138853	2021-06-28	RS Balimed Karangasem	National Institute of Health Research and Development	Arie Ardiansyah Nugraha et al
Indonesia/BA-NIHRD-WGS08117/2021	EPI_ISL_3138885	2021-06-18	RSUD Mangusada Badung	National Institute of Health Research and Development	Kartika Dewi Puspa et al
Indonesia/BB-GSILab-647790/2021	EPI_ISL_3404370	2021-07-21	RSUD dr. H. Marsidi Judono, Belitung	Genomik Solidaritas Indonesia Laboratorium	Carissa Sintca Wijaya et al
Indonesia/BE-GS-NIHRD-WGS11676/2021	EPI_ISL_4730536	2021-08-25	DINKES Rejang Lebong Bengkulu	National Institute of Health Research and Development	Vivi Setiawaty et al
Indonesia/BE-GS-NIHRD-WGS11684/2021	EPI_ISL_4730544	2021-08-30	DINKES Rejang Lebong Bengkulu	National Institute of Health Research and Development	Vivi Setiawaty et al
Indonesia/BE-NIHRD-WGS09946/2021	EPI_ISL_4104515	2021-07-22	RS Umum Daerah Dr. M. Yunus Bengkulu	National Institute of Health Research and Development	Kartika Dewi Puspa et al
Indonesia/BT-MRINUPH-EIJK-004/2021	EPI_ISL_3957684	2021-05-18	Siloam Hospital Lippo Village (SHLV)	Mochtar Riady Institute for Nanotechnology-Universitas Pelita Harapan; Eijkman Institute for Molecular Biology, National Research and Innovation Agency	Aksar C Lages et al
Indonesia/GO-NIHRD-WGS12148/2021	EPI_ISL_5107800	2021-09-17	BPOM Gorontalo	National Institute of Health Research and Development	Hartanti Dian Ikawati et al
Indonesia/JA-GS-EIJK-RSRM-0044/2021	EPI_ISL_4549337	2021-06-01	Raden Mattaher Regional General Hospital (RSUD)	Eijkman Research Center for Molecular Biology, National Research and Innovation Agency; Raden Mattaher Regional General Hospital (RSUD)	Sukma Oktavianthi et al
Indonesia/JA-GS-EIJK-RSRM-0060/2021	EPI_ISL_4549353	2021-07-06	Raden Mattaher Regional General Hospital (RSUD)	Eijkman Research Center for Molecular Biology, National Research and Innovation Agency; Raden Mattaher Regional General Hospital (RSUD)	Sukma Oktavianthi et al
Indonesia/JA-GS-EIJK-RSRM-0076/2021	EPI_ISL_4549368	2021-07-09	Raden Mattaher Regional General Hospital (RSUD)	Eijkman Research Center for Molecular Biology, National Research and Innovation Agency; Raden Mattaher Regional General Hospital (RSUD)	Sukma Oktavianthi et al
Indonesia/JA-GS-EIJK-RSRM-0079/2021	EPI_ISL_4549371	2021-07-09	Raden Mattaher Regional General Hospital (RSUD)	Eijkman Research Center for Molecular Biology, National Research and Innovation Agency; Raden Mattaher Regional General Hospital (RSUD)	Iskandar Adnan et al
Indonesia/JA-GS-NIHRD-WGS11741/2021	EPI_ISL_4730548	2021-09-02	DINKES Provinsi Jambi	National Institute of Health Research and Development	Vivi Setiawaty et al
Indonesia/JA-GS-NIHRD-WGS11970/2021	EPI_ISL_5022929	2021-09-01	UPTD LABKESDA Kota Baru Jambi	National Institute of Health Research and Development	Fajar Nur Sulistiyohadi et al
Indonesia/JB-BRIN-WJHL-0015/2021	EPI_ISL_4004710	2021-06-10	RSUD Pelabuhan Ratu Sukabumi	National Research and Innovation Agency (BRIN-Indonesia, VenomCoV Project Team); West Java Health Laboratory	Anik B. Dharmayanthi et al
Indonesia/JB-EIJK-WJHL-0017/2021	EPI_ISL_2709418	2021-06-04	West Java Health Laboratory	Eijkman Institute for Molecular Biology, National Research and Innovation Agency; West Java Health Laboratory	Sukma Oktavianthi et al
Indonesia/JB-EIJK-WJHL-0056/2021	EPI_ISL_2918635	2021-06-09	Puskesmas Rancakalong	Eijkman Institute for Molecular Biology, National Research and Innovation Agency; West Java Health Laboratory	Willy Agustine et al
Indonesia/JB-EIJK-WJHL-0075/2021	EPI_ISL_3030042	2021-06-05	Puskesmas Luragung	Eijkman Institute for Molecular Biology, National Research and Innovation Agency; West Java Health Laboratory	Hidayat Trimarsanto et al
Indonesia/JB-EIJK-WJHL-0079/2021	EPI_ISL_3030045	2021-06-16	Puskesmas Jatihandap, Dinas Kesehatan Kota Bandung	Eijkman Institute for Molecular Biology, National Research and Innovation Agency; West Java Health Laboratory	Edison Johar et al
Indonesia/JB-EIJK1037/2021	EPI_ISL_3550586	2021-06-28	Clinical Pathology Laboratory, RSUP Dr. Hasan Sadikin	Eijkman Institute for Molecular Biology, National Research and Innovation Agency	Iskandar Adnan et al
Indonesia/JB-EIJK1051/2021	EPI_ISL_3550594	2021-06-25	Clinical Pathology Laboratory, RSUP Dr. Hasan Sadikin	Eijkman Institute for Molecular Biology, National Research and Innovation Agency	Edison Johar et al
Indonesia/JB-EIJK1052/2021	EPI_ISL_3550595	2021-06-25	Clinical Pathology Laboratory, RSUP Dr. Hasan Sadikin	Eijkman Institute for Molecular Biology, National Research and Innovation Agency	Frilasita A Yudhaputri et al
Indonesia/JB-GS-FKUNPAD-COV0020/2021	EPI_ISL_5103945	2021-08-21	Laboratorium Biologi Molekuler, Patologi Klinik RS Hasan Sadikin	Laboratorium Genetik Molekuler, Biomedik Lanjut, FK UNPAD	Yunia Sribudiani et al
Indonesia/JB-GS-NIHRD-WGS11215/2021	EPI_ISL_5022779	2021-08-10	Naraya Medical Center, Bekasi	National Institute of Health Research and Development	Vivi Setiawaty et al
Indonesia/JB-GS-NIHRD-WGS11454/2021	EPI_ISL_5022816	2021-08-10	GSI LAB	National Institute of Health Research and Development	Kartika Dewi Puspa et al
Indonesia/JB-GS-WJHL-ITB-W012/2021	EPI_ISL_4885266	2021-06-02	Dr. Slamet Garut Public Hospital	West Java Health Laboratory; School of Life Sciences and Technology, Institut Teknologi Bandung	Azzania Fibriani et al
Indonesia/JB-GS-WJHL-ITB-W122/2021	EPI_ISL_5328490	2021-06-07	Bandung Health Polytechnic	West Java Health Laboratory; School of Life Sciences and Technology, Institut Teknologi Bandung	Azzania Fibriani et al
Indonesia/JB-GS-WJHL-ITB-W152/2021	EPI_ISL_5328509	2021-09-09	West Java Health Laboratory	West Java Health Laboratory; School of Life Sciences and Technology, Institut Teknologi Bandung	Azzania Fibriani et al
Indonesia/JB-NIHRD-WGS07258/2021	EPI_ISL_2987615	2021-06-18	RS Mata Cicendo Bandung	National Institute of Health Research and Development	Hana Apsari Pawestri et al
Indonesia/JB-NIHRD-WGS08924/2021	EPI_ISL_4090576	2021-07-12	LAB Bina Husada Mitra Keluarga	National Institute of Health Research and Development	Hana Apsari Pawestri et al
Indonesia/JB-NIHRD-c.00.21.44400/2021	EPI_ISL_2987617	2021-06-28	PUSKESMAS BOJONGSARI	National Institute of Health Research and Development	Kartika Dewi Puspa et al
Indonesia/JI-ITD-43585N/2021	EPI_ISL_2617437	2021-06-06	Surabaya Health Office	Institute of Tropical Disease, Universitas Airlangga	Krisnoadi Rahardjo et al
Indonesia/JI-ITD-43589N/2021	EPI_ISL_2510687	2021-06-06	Surabaya Health Office	Institute of Tropical Disease, Universitas Airlangga	Jezzy R Dewantari et al
Indonesia/JK-EIJK0736/2021	EPI_ISL_2918611	2021-06-25	RS Pondok Indah Pondok Indah	Eijkman Institute for Molecular Biology, National Research and Innovation Agency	Sukma Oktavianthi et al
Indonesia/JK-EIJK0880/2021	EPI_ISL_3029997	2021-07-03	RS Pondok Indah Pondok Indah	Eijkman Institute for Molecular Biology, National Research and Innovation Agency	Iskandar Adnan et al
Indonesia/JK-EIJK0973/2021	EPI_ISL_3550559	2021-06-25	Laboratory of Clinical Microbiology, Faculty of Medicine, University of Indonesia	Eijkman Institute for Molecular Biology, National Research and Innovation Agency	Muhammad Rezki Rasyak et al
Indonesia/JK-FKUI-29328/2021	EPI_ISL_2835656	2021-06-24	Clinical Microbiology Laboratory, Faculty of Medicine, Universitas Indonesia	Faculty of Medicine, Universitas Indonesia	Fera Ibrahim et al
Indonesia/JK-FKUI-29757/2021	EPI_ISL_2835644	2021-06-25	Clinical Microbiology Laboratory, Faculty of Medicine, Universitas Indonesia	Faculty of Medicine, Universitas Indonesia	Fera Ibrahim et al
Indonesia/JK-GS-EIJK1118/2021	EPI_ISL_5021103	2021-07-12	RSJ Dr. Soeharto Heerdjan	Eijkman Research Center for Molecular Biology, National Research and Innovation Agency	Edison Johar et al
Indonesia/JK-GS-EIJK1127/2021	EPI_ISL_5021147	2021-07-21	RSJ Dr. Soeharto Heerdjan	Eijkman Research Center for Molecular Biology, National Research and Innovation Agency	Muhammad Rezki Rasyak et al
Indonesia/JK-GS-GSILab-716265/2021	EPI_ISL_4475422	2021-09-08	Intibioslab	Genomik Solidaritas Indonesia Laboratorium	Esti Rahayuning Tias et al
Indonesia/JK-GS-GSILab-749931/2021	EPI_ISL_5200479	2021-07-21	FKIK UNIKA ATMA JAYA	Genomik Solidaritas Indonesia Laboratorium	Soegianto Ali et al
Indonesia/JK-GS-NIHRD-WGS11452/2021	EPI_ISL_5022814	2021-08-09	GSI LAB	National Institute of Health Research and Development	Kartika Dewi Puspa et al
Indonesia/JK-GS-NIHRD-WGS11478/2021	EPI_ISL_5022860	2021-09-05	Lab Smartco	National Institute of Health Research and Development	Kartika Dewi Puspa et al
Indonesia/JK-GS-NIHRD-WGS11922/2021	EPI_ISL_5022959	2021-09-12	RS Darurat Penanganan Covid-19 Wisma Atlet Kemayoran	National Institute of Health Research and Development	Fajar Nur Sulistiyohadi et al
Indonesia/JK-GS-NIHRD-WGS11989/2021	EPI_ISL_5022944	2021-09-14	RSDC Wisma Atlet Kemayoran	National Institute of Health Research and Development	Fajar Nur Sulistiyohadi et al
Indonesia/JK-GSILab-614789/2021	EPI_ISL_3208079	2021-07-21	KIMIA FARMA / DINAS KESEHATAN DKI JAKARTA	Genomik Solidaritas Indonesia Laboratorium	Carissa Sintca Wijaya et al
Indonesia/JK-GSILab-624880/2021	EPI_ISL_3230236	2021-07-25	Rumah Sakit Pantai Indah Kapuk / DINAS KESEHATAN DKI JAKARTA	Genomik Solidaritas Indonesia Laboratorium	Carissa Sintca Wijaya et al
Indonesia/JK-GSILab-632443/2021	EPI_ISL_3385475	2021-07-30	Genomik Solidaritas Indonesia Laboratorium	Genomik Solidaritas Indonesia Laboratorium	Vania Gavrila Wikasa et al
Indonesia/JK-GSILab-640444/2021	EPI_ISL_3401875	2021-07-19	RSPI Prof DR. Sulianti Saroso, Rs	Genomik Solidaritas Indonesia Laboratorium	Himawan Masyhuri et al
Indonesia/JK-GSILab-640572/2021	EPI_ISL_3401868	2021-08-02	Laboratorium RSUP Fatmawati	Genomik Solidaritas Indonesia Laboratorium	Himawan Masyhuri et al
Indonesia/JK-GSILab-641220/2021	EPI_ISL_3401916	2021-08-03	Genomik Solidaritas Indonesia Laboratorium	Genomik Solidaritas Indonesia Laboratorium	Carissa Sintca Wijaya et al
Indonesia/JK-GSILab-643057/2021	EPI_ISL_3401921	2021-08-04	Genomik Solidaritas Indonesia Laboratorium	Genomik Solidaritas Indonesia Laboratorium	Carissa Sintca Wijaya et al
Indonesia/JK-GSILab-643633/2021	EPI_ISL_3401908	2021-08-04	Genomik Solidaritas Indonesia Laboratorium	Genomik Solidaritas Indonesia Laboratorium	Carissa Sintca Wijaya et al
Indonesia/JK-GSILab-643714/2021	EPI_ISL_3401889	2021-08-03	Puskesmas Kecamatan Tanjung Priok	Genomik Solidaritas Indonesia Laboratorium	Vania Gavrila Wikasa et al
Indonesia/JK-GSILab-644976/2021	EPI_ISL_3401903	2021-06-23	Puskesmas Kecamatan Pandemangan	Genomik Solidaritas Indonesia Laboratorium	Vania Gavrila Wikasa et al
Indonesia/JK-GSILab-660036/2021	EPI_ISL_3548682	2021-07-23	RSAB HARAPAN KITA	Genomik Solidaritas Indonesia Laboratorium	Neng Hilma Hamidah et al
Indonesia/JK-GSILab-668827/2021	EPI_ISL_3730777	2021-08-09	RSAB HARAPAN KITA	Genomik Solidaritas Indonesia Laboratorium	Vania Gavrila Wikasa et al
Indonesia/JK-NIHRD-MI2111945/2021	EPI_ISL_4508284	2021-08-05	WISMA ATLET	National Institute of Health Research and Development	Hana Apsari Pawestri et al
Indonesia/JK-NIHRD-MI2112466/2021	EPI_ISL_4508291	2021-08-31	WISMA ATLET	National Institute of Health Research and Development	Hana Apsari Pawestri et al
Indonesia/JK-NIHRD-WGS11369/2021	EPI_ISL_4508299	2021-09-05	RSDC Wisma Atlet Kemayoran	National Institute of Health Research and Development	Hana Apsari Pawestri et al
Indonesia/JK-NIHRD-WGS11553/2021	EPI_ISL_5107855	2021-08-25	PRVKP FKUI	National Institute of Health Research and Development	Hana Apsari Pawestri et al
Indonesia/JK-NIHRD-WGS11591/2021	EPI_ISL_4508334	2021-09-07	RSDC Wisma Atlet Kemayoran	National Institute of Health Research and Development	Kartika Dewi Puspa et al
Indonesia/JT-EIJK0739/2021	EPI_ISL_2918614	2021-06-25	RSUP Dr. Kariadi	Eijkman Institute for Molecular Biology, National Research and Innovation Agency	Frilasita A Yudhaputri et al
Indonesia/JT-EIJK0752/2021	EPI_ISL_3029905	2021-06-25	RSUP Dr. Kariadi	Eijkman Institute for Molecular Biology, National Research and Innovation Agency	Lydia V. Panggalo et al
Indonesia/JT-IVRCRD-NIHRD-C.13.94107/2021	EPI_ISL_2886161	2021-06-11	IVRCRD Puskesmas Muntilan 1	Institute for Vector and Reservoir Control, Research and Development (IVRCRD)- National Institute of Health Research and Development (NIHRD), Indonesia	Arief Mulyono et al
Indonesia/JT-Labkes-09/2021	EPI_ISL_4756056	2021-08-05	Balai Kesehatan Masyarakat Klaten	Balai Laboratorium Kesehatan Dan Pengujian Alat Kesehatan Provinsi Jawa Tengah	Yekti Hediningsih et al
Indonesia/JT-Labkes-17/2021	EPI_ISL_4761488	2021-08-10	RSUD SUNAN KALIJAGA DEMAK	Balai Laboratorium Kesehatan Dan Pengujian Alat Kesehatan Provinsi Jawa Tengah	Yekti Hediningsih et al
Indonesia/JT-Labkes-19/2021	EPI_ISL_4761496	2021-08-14	RSUD. Dr. R Soedjati Purwodadi Grobogan	Balai Laboratorium Kesehatan Dan Pengujian Alat Kesehatan Provinsi Jawa Tengah	Yekti Hediningsih et al
Indonesia/JT-NIHRD-WGS03465/2021	EPI_ISL_2233102	2021-05-03	Kantor Kesehatan Pelabuhan Kelas II Cilacap	National Institute of Health Research and Development	Subangkit et al
Indonesia/JT-NIHRD-WGS07302/2021	EPI_ISL_3216566	2021-06-23	RSUD Brebes	National Institute of Health Research and Development	Hana Apsari Pawestri et al
Indonesia/JT-NIHRD-WGS11232/2021	EPI_ISL_5107818	2021-07-26	Kantor Kesehatan Pelabuhan Kelas 2 Cilacap	National Institute of Health Research and Development	Vivi Setiawaty et al
Indonesia/KB-NIHRD-WGS09126/2021	EPI_ISL_3375367	2021-07-02	Rumah Sakit Universitas Tanjungpura	National Institute of Health Research and Development	Hartanti Dian Ikawati et al
Indonesia/KI-EIJK-NIHRD-138/2021	EPI_ISL_3159814	2021-06-18	Dinas Kesehatan Provinsi Kalimantan Timur	Eijkman Institute for Molecular Biology, National Research and Innovation Agency; National Institute of Health Research and Development	Muhammad Rezki Rasyak et al
Indonesia/KI-EIJK-NIHRD-147/2021	EPI_ISL_3159841	2021-06-22	Dinas Kesehatan Provinsi Kalimantan Timur	Eijkman Institute for Molecular Biology, National Research and Innovation Agency; National Institute of Health Research and Development	Muhammad Rezki Rasyak et al
Indonesia/KI-EIJK-NIHRD-160/2021	EPI_ISL_3159876	2021-06-21	Dinas Kesehatan Provinsi Kalimantan Timur	Eijkman Institute for Molecular Biology, National Research and Innovation Agency; National Institute of Health Research and Development	Iskandar Adnan et al
Indonesia/KI-EIJK-NIHRD-166/2021	EPI_ISL_3159895	2021-06-22	Dinas Kesehatan Provinsi Kalimantan Timur	Eijkman Institute for Molecular Biology, National Research and Innovation Agency; National Institute of Health Research and Development	Willy Agustine et al
Indonesia/KI-EIJK-NIHRD-210/2021	EPI_ISL_3160010	2021-06-22	Dinas Kesehatan Provinsi Kalimantan Timur	Eijkman Institute for Molecular Biology, National Research and Innovation Agency; National Institute of Health Research and Development	Muhammad Rezki Rasyak et al
Indonesia/KI-EIJK-NIHRD-245/2021	EPI_ISL_3160112	2021-06-28	Dinas Kesehatan Provinsi Kalimantan Timur	Eijkman Institute for Molecular Biology, National Research and Innovation Agency; National Institute of Health Research and Development	Frilasita A Yudhaputri et al
Indonesia/KI-EIJK-NIHRD-338/2021	EPI_ISL_3550508	2021-07-05	Dinas Kesehatan Provinsi Kalimantan Timur	Eijkman Institute for Molecular Biology, National Research and Innovation Agency; National Institute of Health Research and Development	Jessica R. Saragih et al
Indonesia/KI-EIJK-NIHRD-356/2021	EPI_ISL_3550526	2021-07-06	Dinas Kesehatan Provinsi Kalimantan Timur	Eijkman Institute for Molecular Biology, National Research and Innovation Agency; National Institute of Health Research and Development	Sukma Oktavianthi et al
Indonesia/KI-EIJK-NIHRD-384/2021	EPI_ISL_3550554	2021-07-06	Dinas Kesehatan Provinsi Kalimantan Timur	Eijkman Institute for Molecular Biology, National Research and Innovation Agency; National Institute of Health Research and Development	Lydia V. Panggalo et al
Indonesia/KI-GS-FKUINIHRD-0043/2021	EPI_ISL_4520533	2021-08-12	Dinkes Provinsi Kalimantan Timur (RSKD Balikpapan)	Faculty of Medicine, Universitas Indonesia	Fadilah et al
Indonesia/KI-GS-FKUINIHRD-0094/2021	EPI_ISL_4997677	2021-08-05	Dinkes Provinsi Kalimantan Timur (RSKD Balikpapan)	Faculty of Medicine, Universitas Indonesia	Fadilah et al
Indonesia/KI-NIHRD-WGS08323/2021	EPI_ISL_3151617	2021-06-19	Dinkes Provinsi Kalimantan Timur	National Institute of Health Research and Development	Vivi Setiawaty et al
Indonesia/KI-NIHRD-WGS08355/2021	EPI_ISL_3151604	2021-06-13	Dinkes Provinsi Kalimantan Timur	National Institute of Health Research and Development	Vivi Setiawaty et al
Indonesia/KI-NIHRD-WGS08470/2021	EPI_ISL_3151638	2021-06-24	Dinkes Provinsi Kalimantan Timur	National Institute of Health Research and Development	Hana Apsari Pawestri et al
Indonesia/KS-GS-NIHRD-WGS11732/2021	EPI_ISL_5022714	2021-08-17	RSUD dr. H. Ansari Saleh Banjarmasin	National Institute of Health Research and Development	Hana Apsari Pawestri et al
Indonesia/KS-NIHRD-WGS11409/2021	EPI_ISL_5107737	2021-08-12	BBTKL PP Banjarbaru	National Institute of Health Research and Development	Hana Apsari Pawestri et al
Indonesia/KS-NIHRD-WGS11415/2021	EPI_ISL_5107743	2021-08-19	BBTKL PP Banjarbaru	National Institute of Health Research and Development	Hana Apsari Pawestri et al
Indonesia/KS-NIHRD-WGS11417/2021	EPI_ISL_5107745	2021-08-20	BBTKL PP Banjarbaru	National Institute of Health Research and Development	Hana Apsari Pawestri et al
Indonesia/KS-NIHRD-WGS11706/2021	EPI_ISL_5107892	2021-07-17	RSUD dr H Ansari Saleh Banjarmasin	National Institute of Health Research and Development	Arie Ardiansyah Nugraha et al
Indonesia/KU-NIHRD-WGS07612/2021	EPI_ISL_3138901	2021-06-20	Dinkes Provinsi Kalimantan Utara	National Institute of Health Research and Development	Vivi Setiawaty et al
Indonesia/KU-NIHRD-WGS09963/2021	EPI_ISL_4090603	2021-07-22	Dinkes Provinsi Kalimantan Utara (RSUD Akhmad Berahim)	National Institute of Health Research and Development	Kartika Dewi Puspa et al
Indonesia/MA-GS-NIHRD-WGS11612/2021	EPI_ISL_4730587	2021-07-12	Balai Pengawas Obat Dan Makanan Ambon	National Institute of Health Research and Development	Kartika Dewi Puspa et al
Indonesia/MA-GS-NIHRD-WGS11882/2021	EPI_ISL_5022875	2021-09-06	BTKL PP Kelas 1 Manado	National Institute of Health Research and Development	Vivi Setiawaty et al
Indonesia/NB-NIHRD-WGS10153/2021	EPI_ISL_4254899	2021-08-05	Lab Genetik Sumbawa	National Institute of Health Research and Development	Arie Ardiansyah Nugraha et al
Indonesia/NT-EIJK0874/2021	EPI_ISL_3029992	2021-06-26	Dinas Kesehatan Provinsi Nusa Tenggara Timur	Eijkman Institute for Molecular Biology, National Research and Innovation Agency	Edison Johar et al
Indonesia/NTT-GSILab-638025/2021	EPI_ISL_3385427	2021-07-16	LABORATORIUM RSUD PROF DR. W. Z. JOHANNES KUPANG	Genomik Solidaritas Indonesia Laboratorium	Himawan Masyhuri et al
Indonesia/NTT-GSILab-638058/2021	EPI_ISL_3385459	2021-07-05	LABORATORIUM RSUD PROF DR. W. Z. JOHANNES KUPANG	Genomik Solidaritas Indonesia Laboratorium	Dhahlia Agustina Cahyono et al
Indonesia/PB-GS-NIHRD-WGS11939/2021	EPI_ISL_5022908	2021-08-06	RSUD Kabupaten Teluk Bintuni Papua Barat	National Institute of Health Research and Development	Fajar Nur Sulistiyohadi et al
Indonesia/RI-NIHRD-WGS07021/2021	EPI_ISL_3216534	2021-05-24	RSUD Arifin Achmad	National Institute of Health Research and Development	Vivi Setiawaty et al
Indonesia/SA-GS-NIHRD-WGS11779/2021	EPI_ISL_5022736	2021-08-23	BTKL PP Kelas 1 Manado	National Institute of Health Research and Development	Triyani Soekarso et al
Indonesia/SA-NIHRD-WGS11788/2021	EPI_ISL_5107753	2021-08-23	BTKL PP Kelas 1 Manado	National Institute of Health Research and Development	Hana Apsari Pawestri et al
Indonesia/SB-GSILab-638530/2021	EPI_ISL_3383420	2021-07-03	Diagnostic and Research Center of Infectious Diseases, Medical Faculty, Andalas University	Genomik Solidaritas Indonesia Laboratorium / Diagnostic and Research Center of Infectious Diseases, Medical Faculty, Andalas University	Carissa Sintca Wijaya et al
Indonesia/SB-NIHRD-WGS09048/2021	EPI_ISL_3375350	2021-07-12	RSUP dr. M Djamil Padang	National Institute of Health Research and Development	Hana Apsari Pawestri et al
Indonesia/SB-NIHRD-WGS09049/2021	EPI_ISL_3375351	2021-07-12	RSUP dr. M Djamil Padang	National Institute of Health Research and Development	Hana Apsari Pawestri et al
Indonesia/SR-NIHRD-WGS11346/2021	EPI_ISL_5107822	2021-07-26	BBTKL PP Kelas 1 Makassar (Dinkes Polman/PKM Pekkabata)	National Institute of Health Research and Development	Vivi Setiawaty et al
Indonesia/SR-NIHRD-WGS11357/2021	EPI_ISL_5107833	2021-07-26	BBTKL PP Kelas 1 Makassar (Dinkes Polman/PKM Pambusuang)	National Institute of Health Research and Development	Hana Apsari Pawestri et al
Indonesia/SS-GS-EIJK-UNSRI-0041/2021	EPI_ISL_4392650	2021-07-21	RSUP dr. Mohammad Hoesin/Fakultas Kedokteran Universitas Sriwijaya	Eijkman Institute for Molecular Biology, National Agency for Research and Innovation; RSUP dr. Mohammad Hoesin/Fakultas Kedokteran Universitas Sriwijaya	Edison Johar et al
Indonesia/SS-GS-EIJK-UNSRI-0043/2021	EPI_ISL_4392652	2021-08-04	RSUP dr. Mohammad Hoesin/Fakultas Kedokteran Universitas Sriwijaya	Eijkman Institute for Molecular Biology, National Agency for Research and Innovation; RSUP dr. Mohammad Hoesin/Fakultas Kedokteran Universitas Sriwijaya	Lidwina Priliani et al
Indonesia/ST-NIHRD-WGS08954/2021	EPI_ISL_3375302	2021-06-30	Dinkes Provinsi Sulawesi Tengah	National Institute of Health Research and Development	Vivi Setiawaty et al
Indonesia/ST-NIHRD-WGS09208/2021	EPI_ISL_4090584	2021-07-17	Dinkes Provinsi Sulawesi Tengah RSUD Mokopido	National Institute of Health Research and Development	Hana Apsari Pawestri et al
Indonesia/ST-NIHRD-WGS10084/2021	EPI_ISL_4090632	2021-07-18	Dinkes Kabupaten Morowali	National Institute of Health Research and Development	Kartika Dewi Puspa et al
Indonesia/SU-EIJK1089/2021	EPI_ISL_3550624	2021-07-17	Microbiology Laboratory, Faculty of Medicine, University of Sumatera Utara	Eijkman Institute for Molecular Biology, National Research and Innovation Agency	Edison Johar et al
Indonesia/SU-EIJK1090/2021	EPI_ISL_3550625	2021-07-17	Microbiology Laboratory, Faculty of Medicine, University of Sumatera Utara	Eijkman Institute for Molecular Biology, National Research and Innovation Agency	Frilasita A Yudhaputri et al
Indonesia/SU-EIJK1107/2021	EPI_ISL_3550642	2021-07-14	Microbiology Laboratory, Faculty of Medicine, University of Sumatera Utara	Eijkman Institute for Molecular Biology, National Research and Innovation Agency	Lidwina Priliani et al
Indonesia/SU-GS-EIJK-USU-0063/2021	EPI_ISL_5021397	2021-07-12	Murni Teguh Memorial Hospital	Eijkman Research Center for Molecular Biology, National Research and Innovation Agency; Microbiology Laboratory, Faculty of Medicine, University of Sumatera Utara	Iskandar Adnan et al
Indonesia/SU-GS-EIJK-USU-0092/2021	EPI_ISL_5021559	2021-07-07	Murni Teguh Memorial Hospital	Eijkman Research Center for Molecular Biology, National Research and Innovation Agency; Microbiology Laboratory, Faculty of Medicine, University of Sumatera Utara	Sukma Oktavianthi et al
Indonesia/SU-NIHRD-WGS08029/2021	EPI_ISL_2854791	2021-06-26	Kantor Kesehatan Pelabuhan Kelas I Medan	National Institute of Health Research and Development	Hana Apsari Pawestri et al
Indonesia/SU-NIHRD-WGS08031/2021	EPI_ISL_2854793	2021-06-26	Kantor Kesehatan Pelabuhan Kelas I Medan	National Institute of Health Research and Development	Hana Apsari Pawestri et al
Indonesia/SU-NIHRD-WGS10033/2021	EPI_ISL_4254857	2021-07-02	RSUP H Adam Malik	National Institute of Health Research and Development	Hana Apsari Pawestri et al
Indonesia/SU-NIHRD-WGS10046/2021	EPI_ISL_4254861	2021-07-18	RSUP H Adam Malik	National Institute of Health Research and Development	Hana Apsari Pawestri et al
Indonesia/YO-GS-21.35413/2021	EPI_ISL_4983391	2021-08-06	Puskesmas Pengasih II	Genetics Working Group (Pokja Genetik) Faculty of Medicine, Public Health and Nursing Universitas Gadjah Mada (FK-KMK UGM); Disease Investigation Center Wates Ministry of Agriculture Indonesia; Department of Microbiology FK-KMK UGM; Laboratorium Diagnostik Yayasan Tahija World Mosquito Program (WMP) Yogyakarta Center for Tropical Medicine FK-KMK UGM; Integrated Research Center FK-KMK UGM; Department of Computer Science and Electronics FMIPA UGM; RSUP Dr. Sardjito	Gunadi et al
Indonesia/YO-GS-21.35417/2021	EPI_ISL_5010110	2021-08-10	Puskesmas Galur I	Genetics Working Group (Pokja Genetik) Faculty of Medicine, Public Health and Nursing Universitas Gadjah Mada (FK-KMK UGM); Disease Investigation Center Wates Ministry of Agriculture Indonesia; Department of Microbiology FK-KMK UGM; Laboratorium Diagnostik Yayasan Tahija World Mosquito Program (WMP) Yogyakarta Center for Tropical Medicine FK-KMK UGM; Integrated Research Center FK-KMK UGM; Department of Computer Science and Electronics FMIPA UGM; RSUP Dr. Sardjito	Gunadi et al
Iran/GRC-S1213/2021	EPI_ISL_2227272	2021-04-28	COVID-19 National Reference Laboratory, Pasteur Institute of Iran	Genetics Research Center, University of Social Welfare and Rehabilitation Sciences	Zohreh Fattahi et al
Ireland/C-NVRL-M31IRL76689/2021	EPI_ISL_2789616	2021-06-11	National Virus Reference Laboratory	National Virus Reference Laboratory	Zoe Yandle et al
Ireland/C-NVRL-M31IRL76712/2021	EPI_ISL_2789629	2021-06-11	National Virus Reference Laboratory	National Virus Reference Laboratory	Zoe Yandle et al
Ireland/C-NVRL-M32IRL93421/2021	EPI_ISL_3154597	2021-07-06	National Virus Reference Laboratory	National Virus Reference Laboratory	Zoe Yandle et al
Ireland/C-NVRL-M33IRL05288/2021	EPI_ISL_3154681	2021-07-08	National Virus Reference Laboratory	National Virus Reference Laboratory	Zoe Yandle et al
Ireland/C-NVRL-M33IRL30272/2021	EPI_ISL_3204952	2021-07-12	National Virus Reference Laboratory	National Virus Reference Laboratory	Zoe Yandle et al
Ireland/C-NVRL-M33IRL37118/2021	EPI_ISL_3204931	2021-07-13	National Virus Reference Laboratory	National Virus Reference Laboratory	Zoe Yandle et al
Ireland/CE-NVRL-M36IRL85891/2021	EPI_ISL_4460401	2021-08-31	National Virus Reference Laboratory	National Virus Reference Laboratory	Zoe Yandle et al
Ireland/CE-NVRL-S21IRL00236929/2021	EPI_ISL_4505091	2021-09-02	National Virus Reference Laboratory	National Virus Reference Laboratory	Zoe Yandle et al
Ireland/CE-NVRL-S21IRL34412/2021	EPI_ISL_3118128	2021-07-01	National Virus Reference Laboratory	National Virus Reference Laboratory	Zoe Yandle et al
Ireland/CN-NVRL-M35IRL97685/2021	EPI_ISL_4079605	2021-08-19	National Virus Reference Laboratory	National Virus Reference Laboratory	Zoe Yandle et al
Ireland/CN-NVRL-M36IRL54745/2021	EPI_ISL_4356416	2021-08-27	National Virus Reference Laboratory	National Virus Reference Laboratory	Zoe Yandle et al
Ireland/CN-NVRL-S21IRL00124506/2021	EPI_ISL_3356148	2021-07-23	National Virus Reference Laboratory	National Virus Reference Laboratory	Zoe Yandle et al
Ireland/CN-NVRL-S21IRL00125948/2021	EPI_ISL_3467358	2021-07-23	National Virus Reference Laboratory	National Virus Reference Laboratory	Zoe Yandle et al
Ireland/CN-NVRL-S21IRL00128788/2021	EPI_ISL_3253177	2021-07-24	National Virus Reference Laboratory	National Virus Reference Laboratory	Zoe Yandle et al
Ireland/CN-NVRL-S21IRL00139812/2021	EPI_ISL_3502961	2021-07-28	National Virus Reference Laboratory	National Virus Reference Laboratory	Zoe Yandle et al
Ireland/CN-NVRL-S21IRL00240543/2021	EPI_ISL_4505074	2021-09-03	National Virus Reference Laboratory	National Virus Reference Laboratory	Zoe Yandle et al
Ireland/CN-NVRL-S21IRL00261246/2021	EPI_ISL_5106817	2021-09-10	National Virus Reference Laboratory	National Virus Reference Laboratory	Zoe Yandle et al
Ireland/CO-NVRL-M34IRL37720/2021	EPI_ISL_3671989	2021-07-28	National Virus Reference Laboratory	National Virus Reference Laboratory	Zoe Yandle et al
Ireland/CO-NVRL-M34IRL58538/2021	EPI_ISL_3671997	2021-07-31	National Virus Reference Laboratory	National Virus Reference Laboratory	Zoe Yandle et al
Ireland/CO-NVRL-M34IRL62339/2021	EPI_ISL_3671950	2021-08-01	National Virus Reference Laboratory	National Virus Reference Laboratory	Zoe Yandle et al
Ireland/CO-NVRL-M34IRL69248/2021	EPI_ISL_3467389	2021-08-02	National Virus Reference Laboratory	National Virus Reference Laboratory	Zoe Yandle et al
Ireland/CO-NVRL-M34IRL85175/2021	EPI_ISL_3799741	2021-08-05	National Virus Reference Laboratory	National Virus Reference Laboratory	Zoe Yandle et al
Ireland/CO-NVRL-M35IRL00712/2021	EPI_ISL_3925829	2021-08-07	National Virus Reference Laboratory	National Virus Reference Laboratory	Zoe Yandle et al
Ireland/CO-NVRL-M35IRL07388/2021	EPI_ISL_3979776	2021-08-07	National Virus Reference Laboratory	National Virus Reference Laboratory	Zoe Yandle et al
Ireland/CO-NVRL-M35IRL07769/2021	EPI_ISL_3979782	2021-08-07	National Virus Reference Laboratory	National Virus Reference Laboratory	Zoe Yandle et al
Ireland/CO-NVRL-M35IRL53199/2021	EPI_ISL_3979821	2021-08-13	National Virus Reference Laboratory	National Virus Reference Laboratory	Zoe Yandle et al
Ireland/CO-NVRL-M35IRL65546/2021	EPI_ISL_4031940	2021-08-15	National Virus Reference Laboratory	National Virus Reference Laboratory	Zoe Yandle et al
Ireland/CO-NVRL-M35IRL84967/2021	EPI_ISL_4200761	2021-08-18	National Virus Reference Laboratory	National Virus Reference Laboratory	Zoe Yandle et al
Ireland/CO-NVRL-M35IRL90299/2021	EPI_ISL_4200780	2021-08-18	National Virus Reference Laboratory	National Virus Reference Laboratory	Zoe Yandle et al
Ireland/CO-NVRL-M35IRL97321/2021	EPI_ISL_4131598	2021-08-19	National Virus Reference Laboratory	National Virus Reference Laboratory	Zoe Yandle et al
Ireland/CO-NVRL-M35IRL97578/2021	EPI_ISL_4131603	2021-08-19	National Virus Reference Laboratory	National Virus Reference Laboratory	Zoe Yandle et al
Ireland/CO-NVRL-M36IRL05606/2021	EPI_ISL_4131565	2021-08-20	National Virus Reference Laboratory	National Virus Reference Laboratory	Zoe Yandle et al
Ireland/CO-NVRL-M36IRL21157/2021	EPI_ISL_4270374	2021-08-22	National Virus Reference Laboratory	National Virus Reference Laboratory	Zoe Yandle et al
Ireland/CO-NVRL-M36IRL21275/2021	EPI_ISL_4270363	2021-08-22	National Virus Reference Laboratory	National Virus Reference Laboratory	Zoe Yandle et al
Ireland/CO-NVRL-M36IRL40118/2021	EPI_ISL_4356085	2021-08-25	National Virus Reference Laboratory	National Virus Reference Laboratory	Zoe Yandle et al
Ireland/CO-NVRL-M36IRL68188/2021	EPI_ISL_4460408	2021-08-29	National Virus Reference Laboratory	National Virus Reference Laboratory	Zoe Yandle et al
Ireland/CO-NVRL-M37IRL25766/2021	EPI_ISL_5303432	2021-09-07	National Virus Reference Laboratory	National Virus Reference Laboratory	Zoe Yandle et al
Ireland/CO-NVRL-M37IRL58949/2021	EPI_ISL_4781914	2021-09-08	National Virus Reference Laboratory	National Virus Reference Laboratory	Zoe Yandle et al
Ireland/CO-NVRL-M37IRL74760/2021	EPI_ISL_4781472	2021-09-09	National Virus Reference Laboratory	National Virus Reference Laboratory	Zoe Yandle et al
Ireland/CO-NVRL-M37IRL81067/2021	EPI_ISL_4780176	2021-09-10	National Virus Reference Laboratory	National Virus Reference Laboratory	Zoe Yandle et al
Ireland/CO-NVRL-M37IRL86294/2021	EPI_ISL_4548163	2021-09-11	National Virus Reference Laboratory	National Virus Reference Laboratory	Zoe Yandle et al
Ireland/CO-NVRL-M38IRL10558/2021	EPI_ISL_4779731	2021-09-13	National Virus Reference Laboratory	National Virus Reference Laboratory	Zoe Yandle et al
Ireland/CO-NVRL-M38IRL25479/2021	EPI_ISL_4802240	2021-09-14	National Virus Reference Laboratory	National Virus Reference Laboratory	Zoe Yandle et al
Ireland/CO-NVRL-M38IRL66975/2021	EPI_ISL_4793558	2021-09-18	National Virus Reference Laboratory	National Virus Reference Laboratory	Zoe Yandle et al
Ireland/CO-NVRL-M38IRL78374/2021	EPI_ISL_4781114	2021-09-20	National Virus Reference Laboratory	National Virus Reference Laboratory	Zoe Yandle et al
Ireland/CO-NVRL-M39IRL01075/2021	EPI_ISL_4793416	2021-09-21	National Virus Reference Laboratory	National Virus Reference Laboratory	Zoe Yandle et al
Ireland/CO-NVRL-M39IRL03200/2021	EPI_ISL_4793460	2021-09-21	National Virus Reference Laboratory	National Virus Reference Laboratory	Zoe Yandle et al
Ireland/CO-NVRL-M39IRL62714/2021	EPI_ISL_5000955	2021-09-28	National Virus Reference Laboratory	National Virus Reference Laboratory	Zoe Yandle et al
Ireland/CW-NVRL-M34IRL55275/2021	EPI_ISL_3739305	2021-07-30	National Virus Reference Laboratory	National Virus Reference Laboratory	Zoe Yandle et al
Ireland/CW-NVRL-M38IRL59392/2021	EPI_ISL_4913017	2021-09-17	National Virus Reference Laboratory	National Virus Reference Laboratory	Zoe Yandle et al
Ireland/CW-NVRL-M38IRL90289/2021	EPI_ISL_4793637	2021-09-21	National Virus Reference Laboratory	National Virus Reference Laboratory	Zoe Yandle et al
Ireland/CW-NVRL-M38IRL97131/2021	EPI_ISL_4793673	2021-09-21	National Virus Reference Laboratory	National Virus Reference Laboratory	Zoe Yandle et al
Ireland/CW-NVRL-M39IRL55866/2021	EPI_ISL_4950811	2021-09-28	National Virus Reference Laboratory	National Virus Reference Laboratory	Zoe Yandle et al
Ireland/CW-NVRL-M39IRL58957/2021	EPI_ISL_5000284	2021-09-28	National Virus Reference Laboratory	National Virus Reference Laboratory	Zoe Yandle et al
Ireland/CW-NVRL-S21IRL00131819/2021	EPI_ISL_3253146	2021-07-25	National Virus Reference Laboratory	National Virus Reference Laboratory	Zoe Yandle et al
Ireland/D-ELDA-IRL57367/2021	EPI_ISL_2362528	2021-05-12	St James's Hospital, Dublin 8, Ireland.	ELDA biotech	Deirdre M. Broderick et al
Ireland/D-NVRL-22IRL14766/2021	EPI_ISL_1731198	2021-04-11	National Virus Reference Laboratory	National Virus Reference Laboratory	Zoe Yandle et al
Ireland/D-NVRL-30IRL26305/2021	EPI_ISL_2399958	2021-05-19	National Virus Reference Laboratory	National Virus Reference Laboratory	Zoe Yandle et al
Ireland/D-NVRL-G21IRL76208/2021	EPI_ISL_3739367	2021-08-06	National Virus Reference Laboratory	National Virus Reference Laboratory	Zoe Yandle et al
Ireland/D-NVRL-G21IRL76355/2021	EPI_ISL_3739385	2021-08-06	National Virus Reference Laboratory	National Virus Reference Laboratory	Zoe Yandle et al
Ireland/D-NVRL-M31IRL93512/2021	EPI_ISL_2862426	2021-06-16	National Virus Reference Laboratory	National Virus Reference Laboratory	Zoe Yandle et al
Ireland/D-NVRL-M32IRL26778/2021	EPI_ISL_2984390	2021-06-24	National Virus Reference Laboratory	National Virus Reference Laboratory	Zoe Yandle et al
Ireland/D-NVRL-M33IRL16628/2021	EPI_ISL_3154672	2021-07-10	National Virus Reference Laboratory	National Virus Reference Laboratory	Zoe Yandle et al
Ireland/D-NVRL-M34IRL26333/2021	EPI_ISL_3503050	2021-07-27	National Virus Reference Laboratory	National Virus Reference Laboratory	Zoe Yandle et al
Ireland/D-NVRL-M34IRL35511/2021	EPI_ISL_3671944	2021-07-29	National Virus Reference Laboratory	National Virus Reference Laboratory	Zoe Yandle et al
Ireland/D-NVRL-M34IRL51716/2021	EPI_ISL_3739473	2021-07-31	National Virus Reference Laboratory	National Virus Reference Laboratory	Zoe Yandle et al
Ireland/D-NVRL-M34IRL54188/2021	EPI_ISL_3716972	2021-08-01	National Virus Reference Laboratory	National Virus Reference Laboratory	Zoe Yandle et al
Ireland/D-NVRL-M34IRL69376/2021	EPI_ISL_3739411	2021-08-03	National Virus Reference Laboratory	National Virus Reference Laboratory	Zoe Yandle et al
Ireland/D-NVRL-M34IRL77505/2021	EPI_ISL_3739427	2021-08-04	National Virus Reference Laboratory	National Virus Reference Laboratory	Zoe Yandle et al
Ireland/D-NVRL-M34IRL77507/2021	EPI_ISL_3739424	2021-08-04	National Virus Reference Laboratory	National Virus Reference Laboratory	Zoe Yandle et al
Ireland/D-NVRL-M34IRL78756/2021	EPI_ISL_3799416	2021-08-04	National Virus Reference Laboratory	National Virus Reference Laboratory	Zoe Yandle et al
Ireland/D-NVRL-M34IRL82256/2021	EPI_ISL_3799736	2021-08-05	National Virus Reference Laboratory	National Virus Reference Laboratory	Zoe Yandle et al
Ireland/D-NVRL-M34IRL97756/2021	EPI_ISL_3848958	2021-08-06	National Virus Reference Laboratory	National Virus Reference Laboratory	Zoe Yandle et al
Ireland/D-NVRL-M35IRL06327/2021	EPI_ISL_3848864	2021-08-07	National Virus Reference Laboratory	National Virus Reference Laboratory	Zoe Yandle et al
Ireland/D-NVRL-M35IRL06522/2021	EPI_ISL_3911833	2021-08-07	National Virus Reference Laboratory	National Virus Reference Laboratory	Zoe Yandle et al
Ireland/D-NVRL-M35IRL10463/2021	EPI_ISL_3848700	2021-08-08	National Virus Reference Laboratory	National Virus Reference Laboratory	Zoe Yandle et al
Ireland/D-NVRL-M35IRL17007/2021	EPI_ISL_3979901	2021-08-09	National Virus Reference Laboratory	National Virus Reference Laboratory	Zoe Yandle et al
Ireland/D-NVRL-M35IRL17048/2021	EPI_ISL_3979890	2021-08-09	National Virus Reference Laboratory	National Virus Reference Laboratory	Zoe Yandle et al
Ireland/D-NVRL-M35IRL22405/2021	EPI_ISL_3848605	2021-08-10	National Virus Reference Laboratory	National Virus Reference Laboratory	Zoe Yandle et al
Ireland/D-NVRL-M35IRL29400/2021	EPI_ISL_3979893	2021-08-11	National Virus Reference Laboratory	National Virus Reference Laboratory	Zoe Yandle et al
Ireland/D-NVRL-M35IRL35805/2021	EPI_ISL_3980162	2021-08-12	National Virus Reference Laboratory	National Virus Reference Laboratory	Zoe Yandle et al
Ireland/D-NVRL-M35IRL35846/2021	EPI_ISL_3979865	2021-08-12	National Virus Reference Laboratory	National Virus Reference Laboratory	Zoe Yandle et al
Ireland/D-NVRL-M35IRL37894/2021	EPI_ISL_3979866	2021-08-12	National Virus Reference Laboratory	National Virus Reference Laboratory	Zoe Yandle et al
Ireland/D-NVRL-M35IRL37895/2021	EPI_ISL_3979919	2021-08-12	National Virus Reference Laboratory	National Virus Reference Laboratory	Zoe Yandle et al
Ireland/D-NVRL-M35IRL46719/2021	EPI_ISL_4031856	2021-08-13	National Virus Reference Laboratory	National Virus Reference Laboratory	Zoe Yandle et al
Ireland/D-NVRL-M35IRL46866/2021	EPI_ISL_4110531	2021-08-13	National Virus Reference Laboratory	National Virus Reference Laboratory	Zoe Yandle et al
Ireland/D-NVRL-M35IRL46899/2021	EPI_ISL_4031800	2021-08-13	National Virus Reference Laboratory	National Virus Reference Laboratory	Zoe Yandle et al
Ireland/D-NVRL-M35IRL47431/2021	EPI_ISL_4031818	2021-08-13	National Virus Reference Laboratory	National Virus Reference Laboratory	Zoe Yandle et al
Ireland/D-NVRL-M35IRL59153/2021	EPI_ISL_4031724	2021-08-16	National Virus Reference Laboratory	National Virus Reference Laboratory	Zoe Yandle et al
Ireland/D-NVRL-M35IRL60878/2021	EPI_ISL_4031850	2021-08-16	National Virus Reference Laboratory	National Virus Reference Laboratory	Zoe Yandle et al
Ireland/D-NVRL-M35IRL60943/2021	EPI_ISL_4031737	2021-08-16	National Virus Reference Laboratory	National Virus Reference Laboratory	Zoe Yandle et al
Ireland/D-NVRL-M35IRL64552/2021	EPI_ISL_4110580	2021-08-15	National Virus Reference Laboratory	National Virus Reference Laboratory	Zoe Yandle et al
Ireland/D-NVRL-M35IRL76021/2021	EPI_ISL_4079671	2021-08-17	National Virus Reference Laboratory	National Virus Reference Laboratory	Zoe Yandle et al
Ireland/D-NVRL-M35IRL89231/2021	EPI_ISL_4131324	2021-08-18	National Virus Reference Laboratory	National Virus Reference Laboratory	Zoe Yandle et al
Ireland/D-NVRL-M35IRL92702/2021	EPI_ISL_4232258	2021-08-19	National Virus Reference Laboratory	National Virus Reference Laboratory	Zoe Yandle et al
Ireland/D-NVRL-M36IRL04752/2021	EPI_ISL_4079624	2021-08-20	National Virus Reference Laboratory	National Virus Reference Laboratory	Zoe Yandle et al
Ireland/D-NVRL-M36IRL10543/2021	EPI_ISL_4200924	2021-08-21	National Virus Reference Laboratory	National Virus Reference Laboratory	Zoe Yandle et al
Ireland/D-NVRL-M36IRL11276/2021	EPI_ISL_4232161	2021-08-22	National Virus Reference Laboratory	National Virus Reference Laboratory	Zoe Yandle et al
Ireland/D-NVRL-M36IRL24536/2021	EPI_ISL_4270356	2021-08-23	National Virus Reference Laboratory	National Virus Reference Laboratory	Zoe Yandle et al
Ireland/D-NVRL-M36IRL38421/2021	EPI_ISL_4270392	2021-08-25	National Virus Reference Laboratory	National Virus Reference Laboratory	Zoe Yandle et al
Ireland/D-NVRL-M36IRL43237/2021	EPI_ISL_4356333	2021-08-26	National Virus Reference Laboratory	National Virus Reference Laboratory	Zoe Yandle et al
Ireland/D-NVRL-M36IRL44015/2021	EPI_ISL_4356290	2021-08-26	National Virus Reference Laboratory	National Virus Reference Laboratory	Zoe Yandle et al
Ireland/D-NVRL-M36IRL44306/2021	EPI_ISL_4356319	2021-08-26	National Virus Reference Laboratory	National Virus Reference Laboratory	Zoe Yandle et al
Ireland/D-NVRL-M36IRL51352/2021	EPI_ISL_4356390	2021-08-27	National Virus Reference Laboratory	National Virus Reference Laboratory	Zoe Yandle et al
Ireland/D-NVRL-M36IRL51379/2021	EPI_ISL_4356214	2021-08-27	National Virus Reference Laboratory	National Virus Reference Laboratory	Zoe Yandle et al
Ireland/D-NVRL-M36IRL59077/2021	EPI_ISL_4356179	2021-08-28	National Virus Reference Laboratory	National Virus Reference Laboratory	Zoe Yandle et al
Ireland/D-NVRL-M36IRL64163/2021	EPI_ISL_4471650	2021-08-29	National Virus Reference Laboratory	National Virus Reference Laboratory	Zoe Yandle et al
Ireland/D-NVRL-M36IRL66092/2021	EPI_ISL_4505109	2021-09-01	National Virus Reference Laboratory	National Virus Reference Laboratory	Zoe Yandle et al
Ireland/D-NVRL-M36IRL70596/2021	EPI_ISL_4471777	2021-08-31	National Virus Reference Laboratory	National Virus Reference Laboratory	Zoe Yandle et al
Ireland/D-NVRL-M36IRL79895/2021	EPI_ISL_4460492	2021-08-30	National Virus Reference Laboratory	National Virus Reference Laboratory	Zoe Yandle et al
Ireland/D-NVRL-M37IRL02699/2021	EPI_ISL_5210629	2021-09-03	National Virus Reference Laboratory	National Virus Reference Laboratory	Zoe Yandle et al
Ireland/D-NVRL-M37IRL03275/2021	EPI_ISL_5210637	2021-09-03	National Virus Reference Laboratory	National Virus Reference Laboratory	Zoe Yandle et al
Ireland/D-NVRL-M37IRL14498/2021	EPI_ISL_5302412	2021-09-05	National Virus Reference Laboratory	National Virus Reference Laboratory	Zoe Yandle et al
Ireland/D-NVRL-M37IRL18955/2021	EPI_ISL_5302488	2021-09-05	National Virus Reference Laboratory	National Virus Reference Laboratory	Zoe Yandle et al
Ireland/D-NVRL-M37IRL23511/2021	EPI_ISL_5159734	2021-09-06	National Virus Reference Laboratory	National Virus Reference Laboratory	Zoe Yandle et al
Ireland/D-NVRL-M37IRL38905/2021	EPI_ISL_5159865	2021-09-07	National Virus Reference Laboratory	National Virus Reference Laboratory	Zoe Yandle et al
Ireland/D-NVRL-M37IRL48123/2021	EPI_ISL_4801466	2021-09-10	National Virus Reference Laboratory	National Virus Reference Laboratory	Zoe Yandle et al
Ireland/D-NVRL-M37IRL50155/2021	EPI_ISL_5210432	2021-09-08	National Virus Reference Laboratory	National Virus Reference Laboratory	Zoe Yandle et al
Ireland/D-NVRL-M37IRL52655/2021	EPI_ISL_5210455	2021-09-08	National Virus Reference Laboratory	National Virus Reference Laboratory	Zoe Yandle et al
Ireland/D-NVRL-M37IRL65463/2021	EPI_ISL_4801585	2021-09-09	National Virus Reference Laboratory	National Virus Reference Laboratory	Zoe Yandle et al
Ireland/D-NVRL-M37IRL67291/2021	EPI_ISL_4548295	2021-09-09	National Virus Reference Laboratory	National Virus Reference Laboratory	Zoe Yandle et al
Ireland/D-NVRL-M37IRL69755/2021	EPI_ISL_4548315	2021-09-09	National Virus Reference Laboratory	National Virus Reference Laboratory	Zoe Yandle et al
Ireland/D-NVRL-M38IRL13702/2021	EPI_ISL_4782795	2021-09-14	National Virus Reference Laboratory	National Virus Reference Laboratory	Zoe Yandle et al
Ireland/D-NVRL-M38IRL30106/2021	EPI_ISL_4801294	2021-09-15	National Virus Reference Laboratory	National Virus Reference Laboratory	Zoe Yandle et al
Ireland/D-NVRL-M38IRL48684/2021	EPI_ISL_4950976	2021-09-16	National Virus Reference Laboratory	National Virus Reference Laboratory	Zoe Yandle et al
Ireland/D-NVRL-M38IRL66036/2021	EPI_ISL_4912266	2021-09-18	National Virus Reference Laboratory	National Virus Reference Laboratory	Zoe Yandle et al
Ireland/D-NVRL-M38IRL70113/2021	EPI_ISL_4792883	2021-09-20	National Virus Reference Laboratory	National Virus Reference Laboratory	Zoe Yandle et al
Ireland/D-NVRL-M38IRL80491/2021	EPI_ISL_4792934	2021-09-20	National Virus Reference Laboratory	National Virus Reference Laboratory	Zoe Yandle et al
Ireland/D-NVRL-M38IRL88803/2021	EPI_ISL_4792877	2021-09-21	National Virus Reference Laboratory	National Virus Reference Laboratory	Zoe Yandle et al
Ireland/D-NVRL-M38IRL89149/2021	EPI_ISL_4792719	2021-09-21	National Virus Reference Laboratory	National Virus Reference Laboratory	Zoe Yandle et al
Ireland/D-NVRL-M38IRL95743/2021	EPI_ISL_4792644	2021-09-22	National Virus Reference Laboratory	National Virus Reference Laboratory	Zoe Yandle et al
Ireland/D-NVRL-M39IRL09072/2021	EPI_ISL_4792637	2021-09-22	National Virus Reference Laboratory	National Virus Reference Laboratory	Zoe Yandle et al
Ireland/D-NVRL-M39IRL57265/2021	EPI_ISL_5000445	2021-09-28	National Virus Reference Laboratory	National Virus Reference Laboratory	Zoe Yandle et al
Ireland/D-NVRL-M39IRL57541/2021	EPI_ISL_4950783	2021-09-28	National Virus Reference Laboratory	National Virus Reference Laboratory	Zoe Yandle et al
Ireland/D-NVRL-M39IRL61474/2021	EPI_ISL_5000820	2021-09-28	National Virus Reference Laboratory	National Virus Reference Laboratory	Zoe Yandle et al
Ireland/D-NVRL-Q23IRL78156/2021	EPI_ISL_2932238	2021-06-10	National Virus Reference Laboratory	National Virus Reference Laboratory	Zoe Yandle et al
Ireland/D-NVRL-Q23IRL95865/2021	EPI_ISL_2862383	2021-06-18	National Virus Reference Laboratory	National Virus Reference Laboratory	Zoe Yandle et al
Ireland/D-NVRL-Q23IRL97506/2021	EPI_ISL_2862358	2021-06-19	National Virus Reference Laboratory	National Virus Reference Laboratory	Zoe Yandle et al
Ireland/D-NVRL-Q23IRL97649/2021	EPI_ISL_2862374	2021-06-19	National Virus Reference Laboratory	National Virus Reference Laboratory	Zoe Yandle et al
Ireland/D-NVRL-S21IRL00102650/2021	EPI_ISL_3118030	2021-07-13	National Virus Reference Laboratory	National Virus Reference Laboratory	Zoe Yandle et al
Ireland/D-NVRL-S21IRL00102816/2021	EPI_ISL_3118017	2021-07-13	National Virus Reference Laboratory	National Virus Reference Laboratory	Zoe Yandle et al
Ireland/D-NVRL-S21IRL00102840/2021	EPI_ISL_3117997	2021-07-13	National Virus Reference Laboratory	National Virus Reference Laboratory	Zoe Yandle et al
Ireland/D-NVRL-S21IRL00103048/2021	EPI_ISL_3088187	2021-07-13	National Virus Reference Laboratory	National Virus Reference Laboratory	Zoe Yandle et al
Ireland/D-NVRL-S21IRL00103067/2021	EPI_ISL_3118050	2021-07-13	National Virus Reference Laboratory	National Virus Reference Laboratory	Zoe Yandle et al
Ireland/D-NVRL-S21IRL00103584/2021	EPI_ISL_3088047	2021-07-14	National Virus Reference Laboratory	National Virus Reference Laboratory	Zoe Yandle et al
Ireland/D-NVRL-S21IRL00116407/2021	EPI_ISL_3375010	2021-07-20	National Virus Reference Laboratory	National Virus Reference Laboratory	Zoe Yandle et al
Ireland/D-NVRL-S21IRL00116840/2021	EPI_ISL_3356156	2021-07-20	National Virus Reference Laboratory	National Virus Reference Laboratory	Zoe Yandle et al
Ireland/D-NVRL-S21IRL00117198/2021	EPI_ISL_3298538	2021-07-21	National Virus Reference Laboratory	National Virus Reference Laboratory	Zoe Yandle et al
Ireland/D-NVRL-S21IRL00119646/2021	EPI_ISL_3356123	2021-07-22	National Virus Reference Laboratory	National Virus Reference Laboratory	Zoe Yandle et al
Ireland/D-NVRL-S21IRL00120710/2021	EPI_ISL_3253039	2021-07-22	National Virus Reference Laboratory	National Virus Reference Laboratory	Zoe Yandle et al
Ireland/D-NVRL-S21IRL00126308/2021	EPI_ISL_3467580	2021-07-23	National Virus Reference Laboratory	National Virus Reference Laboratory	Zoe Yandle et al
Ireland/D-NVRL-S21IRL00127199/2021	EPI_ISL_3467545	2021-07-23	National Virus Reference Laboratory	National Virus Reference Laboratory	Zoe Yandle et al
Ireland/D-NVRL-S21IRL00137551/2021	EPI_ISL_3467705	2021-07-28	National Virus Reference Laboratory	National Virus Reference Laboratory	Zoe Yandle et al
Ireland/D-NVRL-S21IRL00139057/2021	EPI_ISL_3503017	2021-07-28	National Virus Reference Laboratory	National Virus Reference Laboratory	Zoe Yandle et al
Ireland/D-NVRL-S21IRL00139642/2021	EPI_ISL_3503024	2021-07-28	National Virus Reference Laboratory	National Virus Reference Laboratory	Zoe Yandle et al
Ireland/D-NVRL-S21IRL00140049/2021	EPI_ISL_3467688	2021-07-28	National Virus Reference Laboratory	National Virus Reference Laboratory	Zoe Yandle et al
Ireland/D-NVRL-S21IRL00140506/2021	EPI_ISL_3535367	2021-07-29	National Virus Reference Laboratory	National Virus Reference Laboratory	Zoe Yandle et al
Ireland/D-NVRL-S21IRL00142615/2021	EPI_ISL_3716987	2021-07-29	National Virus Reference Laboratory	National Virus Reference Laboratory	Zoe Yandle et al
Ireland/D-NVRL-S21IRL00147041/2021	EPI_ISL_3502978	2021-08-02	National Virus Reference Laboratory	National Virus Reference Laboratory	Zoe Yandle et al
Ireland/D-NVRL-S21IRL00234267/2021	EPI_ISL_4781509	2021-09-02	National Virus Reference Laboratory	National Virus Reference Laboratory	Zoe Yandle et al
Ireland/D-NVRL-S21IRL00238715/2021	EPI_ISL_4780883	2021-09-02	National Virus Reference Laboratory	National Virus Reference Laboratory	Zoe Yandle et al
Ireland/D-NVRL-S21IRL00249975/2021	EPI_ISL_4548111	2021-09-06	National Virus Reference Laboratory	National Virus Reference Laboratory	Zoe Yandle et al
Ireland/D-NVRL-S21IRL00262327/2021	EPI_ISL_5106750	2021-09-10	National Virus Reference Laboratory	National Virus Reference Laboratory	Zoe Yandle et al
Ireland/D-NVRL-S21IRL00265830/2021	EPI_ISL_5106754	2021-09-11	National Virus Reference Laboratory	National Virus Reference Laboratory	Zoe Yandle et al
Ireland/D-NVRL-S21IRL10116/2021	EPI_ISL_2893198	2021-06-24	National Virus Reference Laboratory	National Virus Reference Laboratory	Zoe Yandle et al
Ireland/D-NVRL-S21IRL18816/2021	EPI_ISL_2932005	2021-06-26	National Virus Reference Laboratory	National Virus Reference Laboratory	Zoe Yandle et al
Ireland/D-NVRL-S21IRL20229/2021	EPI_ISL_2931973	2021-06-26	National Virus Reference Laboratory	National Virus Reference Laboratory	Zoe Yandle et al
Ireland/D-NVRL-S21IRL27784/2021	EPI_ISL_2968250	2021-06-29	National Virus Reference Laboratory	National Virus Reference Laboratory	Zoe Yandle et al
Ireland/D-NVRL-S21IRL35255/2021	EPI_ISL_3088197	2021-07-01	National Virus Reference Laboratory	National Virus Reference Laboratory	Zoe Yandle et al
Ireland/D-NVRL-S21IRL36401/2021	EPI_ISL_3118187	2021-07-02	National Virus Reference Laboratory	National Virus Reference Laboratory	Zoe Yandle et al
Ireland/D-NVRL-S21IRL36751/2021	EPI_ISL_3088213	2021-07-02	National Virus Reference Laboratory	National Virus Reference Laboratory	Zoe Yandle et al
Ireland/D-NVRL-S21IRL40604/2021	EPI_ISL_3030755	2021-07-04	National Virus Reference Laboratory	National Virus Reference Laboratory	Zoe Yandle et al
Ireland/D-NVRL-S21IRL41038/2021	EPI_ISL_3030754	2021-07-04	National Virus Reference Laboratory	National Virus Reference Laboratory	Zoe Yandle et al
Ireland/D-NVRL-S21IRL49076/2021	EPI_ISL_3058390	2021-07-06	National Virus Reference Laboratory	National Virus Reference Laboratory	Zoe Yandle et al
Ireland/D-NVRL-S21IRL51526/2021	EPI_ISL_2984282	2021-07-07	National Virus Reference Laboratory	National Virus Reference Laboratory	Zoe Yandle et al
Ireland/D-NVRL-S21IRL52098/2021	EPI_ISL_2984270	2021-07-08	National Virus Reference Laboratory	National Virus Reference Laboratory	Zoe Yandle et al
Ireland/D-NVRL-S21IRL54781/2021	EPI_ISL_3058437	2021-07-08	National Virus Reference Laboratory	National Virus Reference Laboratory	Zoe Yandle et al
Ireland/D-NVRL-S21IRL57996/2021	EPI_ISL_2984295	2021-07-10	National Virus Reference Laboratory	National Virus Reference Laboratory	Zoe Yandle et al
Ireland/D-NVRL-S21IRL58056/2021	EPI_ISL_3058297	2021-07-10	National Virus Reference Laboratory	National Virus Reference Laboratory	Zoe Yandle et al
Ireland/D-NVRL-S21IRL61119/2021	EPI_ISL_3045609	2021-07-10	National Virus Reference Laboratory	National Virus Reference Laboratory	Zoe Yandle et al
Ireland/D-NVRL-S21IRL63228/2021	EPI_ISL_3088082	2021-07-11	National Virus Reference Laboratory	National Virus Reference Laboratory	Zoe Yandle et al
Ireland/D-NVRL-gS21IRL01187/2021	EPI_ISL_3011540	2021-06-20	National Virus Reference Laboratory	National Virus Reference Laboratory	Guerrino Macori et al
Ireland/DL-NVRL-M32IRL87061/2021	EPI_ISL_3136434	2021-07-05	National Virus Reference Laboratory	National Virus Reference Laboratory	Zoe Yandle et al
Ireland/DL-NVRL-M33IRL36025/2021	EPI_ISL_3247646	2021-07-13	National Virus Reference Laboratory	National Virus Reference Laboratory	Zoe Yandle et al
Ireland/DL-NVRL-M33IRL37909/2021	EPI_ISL_3247615	2021-07-13	National Virus Reference Laboratory	National Virus Reference Laboratory	Zoe Yandle et al
Ireland/DL-NVRL-M33IRL39577/2021	EPI_ISL_3247656	2021-07-13	National Virus Reference Laboratory	National Virus Reference Laboratory	Zoe Yandle et al
Ireland/DL-NVRL-M33IRL41862/2021	EPI_ISL_3247766	2021-07-13	National Virus Reference Laboratory	National Virus Reference Laboratory	Zoe Yandle et al
Ireland/DL-NVRL-M34IRL52128/2021	EPI_ISL_3672024	2021-07-30	National Virus Reference Laboratory	National Virus Reference Laboratory	Zoe Yandle et al
Ireland/DL-NVRL-M34IRL53964/2021	EPI_ISL_3716935	2021-07-30	National Virus Reference Laboratory	National Virus Reference Laboratory	Zoe Yandle et al
Ireland/DL-NVRL-M34IRL76559/2021	EPI_ISL_3739341	2021-08-03	National Virus Reference Laboratory	National Virus Reference Laboratory	Zoe Yandle et al
Ireland/DL-NVRL-M35IRL50505/2021	EPI_ISL_4110542	2021-08-13	National Virus Reference Laboratory	National Virus Reference Laboratory	Zoe Yandle et al
Ireland/DL-NVRL-M35IRL50527/2021	EPI_ISL_4110538	2021-08-13	National Virus Reference Laboratory	National Virus Reference Laboratory	Zoe Yandle et al
Ireland/DL-NVRL-M35IRL50530/2021	EPI_ISL_4031854	2021-08-13	National Virus Reference Laboratory	National Virus Reference Laboratory	Zoe Yandle et al
Ireland/DL-NVRL-M35IRL55139/2021	EPI_ISL_4031812	2021-08-13	National Virus Reference Laboratory	National Virus Reference Laboratory	Zoe Yandle et al
Ireland/DL-NVRL-M35IRL55153/2021	EPI_ISL_3980152	2021-08-13	National Virus Reference Laboratory	National Virus Reference Laboratory	Zoe Yandle et al
Ireland/DL-NVRL-M35IRL60286/2021	EPI_ISL_4031783	2021-08-14	National Virus Reference Laboratory	National Virus Reference Laboratory	Zoe Yandle et al
Ireland/DL-NVRL-M35IRL75010/2021	EPI_ISL_4110365	2021-08-16	National Virus Reference Laboratory	National Virus Reference Laboratory	Zoe Yandle et al
Ireland/DL-NVRL-M36IRL43336/2021	EPI_ISL_4270264	2021-08-25	National Virus Reference Laboratory	National Virus Reference Laboratory	Zoe Yandle et al
Ireland/DL-NVRL-M36IRL43403/2021	EPI_ISL_4270241	2021-08-25	National Virus Reference Laboratory	National Virus Reference Laboratory	Zoe Yandle et al
Ireland/DL-NVRL-M36IRL95469/2021	EPI_ISL_5159810	2021-09-02	National Virus Reference Laboratory	National Virus Reference Laboratory	Zoe Yandle et al
Ireland/DL-NVRL-M37IRL24204/2021	EPI_ISL_5302290	2021-09-06	National Virus Reference Laboratory	National Virus Reference Laboratory	Zoe Yandle et al
Ireland/DL-NVRL-M38IRL59793/2021	EPI_ISL_4913293	2021-09-17	National Virus Reference Laboratory	National Virus Reference Laboratory	Zoe Yandle et al
Ireland/DL-NVRL-M38IRL66784/2021	EPI_ISL_4793290	2021-09-18	National Virus Reference Laboratory	National Virus Reference Laboratory	Zoe Yandle et al
Ireland/DL-NVRL-S21IRL00104060/2021	EPI_ISL_3058315	2021-07-14	National Virus Reference Laboratory	National Virus Reference Laboratory	Zoe Yandle et al
Ireland/DL-NVRL-S21IRL00107019/2021	EPI_ISL_3374996	2021-07-15	National Virus Reference Laboratory	National Virus Reference Laboratory	Zoe Yandle et al
Ireland/DL-NVRL-S21IRL00115035/2021	EPI_ISL_3375021	2021-07-19	National Virus Reference Laboratory	National Virus Reference Laboratory	Zoe Yandle et al
Ireland/DL-NVRL-S21IRL00115268/2021	EPI_ISL_3356135	2021-07-19	National Virus Reference Laboratory	National Virus Reference Laboratory	Zoe Yandle et al
Ireland/G-NVRL-G21IRL66039/2021	EPI_ISL_2789518	2021-06-14	National Virus Reference Laboratory	National Virus Reference Laboratory	Zoe Yandle et al
Ireland/G-NVRL-G21IRL78327/2021	EPI_ISL_3925526	2021-08-16	National Virus Reference Laboratory	National Virus Reference Laboratory	Zoe Yandle et al
Ireland/G-NVRL-G21IRL80407/2021	EPI_ISL_4460510	2021-08-24	National Virus Reference Laboratory	National Virus Reference Laboratory	Zoe Yandle et al
Ireland/G-NVRL-G21IRL83621/2021	EPI_ISL_4505163	2021-09-09	National Virus Reference Laboratory	National Virus Reference Laboratory	Zoe Yandle et al
Ireland/G-NVRL-M33IRL29086/2021	EPI_ISL_3204926	2021-07-12	National Virus Reference Laboratory	National Virus Reference Laboratory	Zoe Yandle et al
Ireland/G-NVRL-M34IRL86092/2021	EPI_ISL_3799514	2021-08-05	National Virus Reference Laboratory	National Virus Reference Laboratory	Zoe Yandle et al
Ireland/G-NVRL-M35IRL00328/2021	EPI_ISL_3799243	2021-08-06	National Virus Reference Laboratory	National Virus Reference Laboratory	Zoe Yandle et al
Ireland/G-NVRL-M35IRL21437/2021	EPI_ISL_3979940	2021-08-09	National Virus Reference Laboratory	National Virus Reference Laboratory	Zoe Yandle et al
Ireland/G-NVRL-M35IRL80110/2021	EPI_ISL_4110423	2021-08-17	National Virus Reference Laboratory	National Virus Reference Laboratory	Zoe Yandle et al
Ireland/G-NVRL-M36IRL81426/2021	EPI_ISL_4460511	2021-08-30	National Virus Reference Laboratory	National Virus Reference Laboratory	Zoe Yandle et al
Ireland/G-NVRL-M37IRL45648/2021	EPI_ISL_5302773	2021-09-06	National Virus Reference Laboratory	National Virus Reference Laboratory	Zoe Yandle et al
Ireland/G-NVRL-M37IRL91388/2021	EPI_ISL_4779799	2021-09-12	National Virus Reference Laboratory	National Virus Reference Laboratory	Zoe Yandle et al
Ireland/G-NVRL-M38IRL84452/2021	EPI_ISL_4792550	2021-09-20	National Virus Reference Laboratory	National Virus Reference Laboratory	Zoe Yandle et al
Ireland/G-NVRL-M39IRL08406/2021	EPI_ISL_4912856	2021-09-22	National Virus Reference Laboratory	National Virus Reference Laboratory	Zoe Yandle et al
Ireland/G-NVRL-M39IRL08425/2021	EPI_ISL_4913257	2021-09-22	National Virus Reference Laboratory	National Virus Reference Laboratory	Zoe Yandle et al
Ireland/G-NVRL-M39IRL62132/2021	EPI_ISL_4950799	2021-09-28	National Virus Reference Laboratory	National Virus Reference Laboratory	Zoe Yandle et al
Ireland/KE-NVRL-M32IRL08086/2021	EPI_ISL_3011304	2021-06-18	National Virus Reference Laboratory	National Virus Reference Laboratory	Zoe Yandle et al
Ireland/KE-NVRL-M32IRL85542/2021	EPI_ISL_3136314	2021-07-06	National Virus Reference Laboratory	National Virus Reference Laboratory	Zoe Yandle et al
Ireland/KE-NVRL-M32IRL90866/2021	EPI_ISL_3205050	2021-07-07	National Virus Reference Laboratory	National Virus Reference Laboratory	Zoe Yandle et al
Ireland/KE-NVRL-M35IRL13735/2021	EPI_ISL_3799443	2021-08-09	National Virus Reference Laboratory	National Virus Reference Laboratory	Zoe Yandle et al
Ireland/KE-NVRL-M36IRL51050/2021	EPI_ISL_4356225	2021-08-27	National Virus Reference Laboratory	National Virus Reference Laboratory	Zoe Yandle et al
Ireland/KE-NVRL-M36IRL69860/2021	EPI_ISL_4460528	2021-08-31	National Virus Reference Laboratory	National Virus Reference Laboratory	Zoe Yandle et al
Ireland/KE-NVRL-S21IRL00112447/2021	EPI_ISL_3374971	2021-07-18	National Virus Reference Laboratory	National Virus Reference Laboratory	Zoe Yandle et al
Ireland/KE-NVRL-S21IRL00142950/2021	EPI_ISL_3591012	2021-07-30	National Virus Reference Laboratory	National Virus Reference Laboratory	Zoe Yandle et al
Ireland/KK-NVRL-M35IRL07804/2021	EPI_ISL_3911887	2021-08-07	National Virus Reference Laboratory	National Virus Reference Laboratory	Zoe Yandle et al
Ireland/KK-NVRL-M36IRL15007/2021	EPI_ISL_4130708	2021-08-21	National Virus Reference Laboratory	National Virus Reference Laboratory	Zoe Yandle et al
Ireland/KK-NVRL-M38IRL79762/2021	EPI_ISL_4793858	2021-09-20	National Virus Reference Laboratory	National Virus Reference Laboratory	Zoe Yandle et al
Ireland/KY-NVRL-G21IRL76891/2021	EPI_ISL_3739500	2021-08-04	National Virus Reference Laboratory	National Virus Reference Laboratory	Zoe Yandle et al
Ireland/KY-NVRL-G21IRL78624/2021	EPI_ISL_3911872	2021-08-15	National Virus Reference Laboratory	National Virus Reference Laboratory	Zoe Yandle et al
Ireland/KY-NVRL-G21IRL79446/2021	EPI_ISL_3925523	2021-08-18	National Virus Reference Laboratory	National Virus Reference Laboratory	Zoe Yandle et al
Ireland/KY-NVRL-G21IRL82021/2021	EPI_ISL_4471760	2021-09-04	National Virus Reference Laboratory	National Virus Reference Laboratory	Zoe Yandle et al
Ireland/KY-NVRL-G21IRL88504/2021	EPI_ISL_5159784	2021-09-30	National Virus Reference Laboratory	National Virus Reference Laboratory	Zoe Yandle et al
Ireland/KY-NVRL-M32IRL56603/2021	EPI_ISL_3356004	2021-06-30	National Virus Reference Laboratory	National Virus Reference Laboratory	Zoe Yandle et al
Ireland/KY-NVRL-M33IRL31712/2021	EPI_ISL_3204909	2021-07-11	National Virus Reference Laboratory	National Virus Reference Laboratory	Zoe Yandle et al
Ireland/KY-NVRL-M36IRL00864/2021	EPI_ISL_4200865	2021-08-19	National Virus Reference Laboratory	National Virus Reference Laboratory	Zoe Yandle et al
Ireland/KY-NVRL-M36IRL68613/2021	EPI_ISL_4471605	2021-08-29	National Virus Reference Laboratory	National Virus Reference Laboratory	Zoe Yandle et al
Ireland/KY-NVRL-M36IRL73292/2021	EPI_ISL_4460526	2021-08-30	National Virus Reference Laboratory	National Virus Reference Laboratory	Zoe Yandle et al
Ireland/KY-NVRL-S21IRL50889/2021	EPI_ISL_2984283	2021-07-07	National Virus Reference Laboratory	National Virus Reference Laboratory	Zoe Yandle et al
Ireland/LD-NVRL-M34IRL64122/2021	EPI_ISL_3467895	2021-08-02	National Virus Reference Laboratory	National Virus Reference Laboratory	Zoe Yandle et al
Ireland/LD-NVRL-M36IRL12022/2021	EPI_ISL_4130544	2021-08-21	National Virus Reference Laboratory	National Virus Reference Laboratory	Zoe Yandle et al
Ireland/LD-NVRL-M37IRL22718/2021	EPI_ISL_5210883	2021-09-06	National Virus Reference Laboratory	National Virus Reference Laboratory	Zoe Yandle et al
Ireland/LD-NVRL-M37IRL74625/2021	EPI_ISL_4781092	2021-09-08	National Virus Reference Laboratory	National Virus Reference Laboratory	Zoe Yandle et al
Ireland/LD-NVRL-M38IRL16393/2021	EPI_ISL_4782344	2021-09-15	National Virus Reference Laboratory	National Virus Reference Laboratory	Zoe Yandle et al
Ireland/LD-NVRL-M38IRL74282/2021	EPI_ISL_4792303	2021-09-20	National Virus Reference Laboratory	National Virus Reference Laboratory	Zoe Yandle et al
Ireland/LD-NVRL-M38IRL96794/2021	EPI_ISL_4793891	2021-09-22	National Virus Reference Laboratory	National Virus Reference Laboratory	Zoe Yandle et al
Ireland/LD-NVRL-M39IRL62503/2021	EPI_ISL_5000906	2021-09-28	National Virus Reference Laboratory	National Virus Reference Laboratory	Zoe Yandle et al
Ireland/LH-NVRL-30IRL11855/2021	EPI_ISL_2363199	2021-05-16	National Virus Reference Laboratory	National Virus Reference Laboratory	Zoe Yandle et al
Ireland/LH-NVRL-M32IRL82821/2021	EPI_ISL_3136395	2021-07-05	National Virus Reference Laboratory	National Virus Reference Laboratory	Zoe Yandle et al
Ireland/LH-NVRL-M33IRL29274/2021	EPI_ISL_3205101	2021-07-12	National Virus Reference Laboratory	National Virus Reference Laboratory	Zoe Yandle et al
Ireland/LH-NVRL-M33IRL40521/2021	EPI_ISL_3204912	2021-07-13	National Virus Reference Laboratory	National Virus Reference Laboratory	Zoe Yandle et al
Ireland/LH-NVRL-M33IRL40592/2021	EPI_ISL_3247658	2021-07-13	National Virus Reference Laboratory	National Virus Reference Laboratory	Zoe Yandle et al
Ireland/LH-NVRL-M33IRL40593/2021	EPI_ISL_3247712	2021-07-12	National Virus Reference Laboratory	National Virus Reference Laboratory	Zoe Yandle et al
Ireland/LH-NVRL-M33IRL82210/2021	EPI_ISL_3535442	2021-07-19	National Virus Reference Laboratory	National Virus Reference Laboratory	Zoe Yandle et al
Ireland/LH-NVRL-M34IRL61517/2021	EPI_ISL_3717035	2021-08-01	National Virus Reference Laboratory	National Virus Reference Laboratory	Zoe Yandle et al
Ireland/LH-NVRL-M35IRL04406/2021	EPI_ISL_3979996	2021-08-07	National Virus Reference Laboratory	National Virus Reference Laboratory	Zoe Yandle et al
Ireland/LH-NVRL-M35IRL56469/2021	EPI_ISL_4110486	2021-08-14	National Virus Reference Laboratory	National Virus Reference Laboratory	Zoe Yandle et al
Ireland/LH-NVRL-M35IRL88489/2021	EPI_ISL_4200752	2021-08-18	National Virus Reference Laboratory	National Virus Reference Laboratory	Zoe Yandle et al
Ireland/LH-NVRL-S21IRL00118556/2021	EPI_ISL_3253067	2021-07-21	National Virus Reference Laboratory	National Virus Reference Laboratory	Zoe Yandle et al
Ireland/LH-NVRL-S21IRL00121271/2021	EPI_ISL_3253099	2021-07-22	National Virus Reference Laboratory	National Virus Reference Laboratory	Zoe Yandle et al
Ireland/LH-NVRL-S21IRL00127644/2021	EPI_ISL_3298393	2021-07-23	National Virus Reference Laboratory	National Virus Reference Laboratory	Zoe Yandle et al
Ireland/LH-NVRL-S21IRL00128773/2021	EPI_ISL_3298578	2021-07-24	National Virus Reference Laboratory	National Virus Reference Laboratory	Zoe Yandle et al
Ireland/LH-NVRL-S21IRL00134986/2021	EPI_ISL_3467958	2021-07-26	National Virus Reference Laboratory	National Virus Reference Laboratory	Zoe Yandle et al
Ireland/LH-NVRL-S21IRL00135072/2021	EPI_ISL_3467969	2021-07-26	National Virus Reference Laboratory	National Virus Reference Laboratory	Zoe Yandle et al
Ireland/LH-NVRL-S21IRL00144426/2021	EPI_ISL_3591188	2021-07-30	National Virus Reference Laboratory	National Virus Reference Laboratory	Zoe Yandle et al
Ireland/LH-NVRL-S21IRL00145656/2021	EPI_ISL_3591202	2021-07-31	National Virus Reference Laboratory	National Virus Reference Laboratory	Zoe Yandle et al
Ireland/LH-NVRL-S21IRL00256166/2021	EPI_ISL_5106775	2021-09-08	National Virus Reference Laboratory	National Virus Reference Laboratory	Zoe Yandle et al
Ireland/LK-NVRL-M36IRL72100/2021	EPI_ISL_4471825	2021-08-31	National Virus Reference Laboratory	National Virus Reference Laboratory	Zoe Yandle et al
Ireland/LK-NVRL-M36IRL72108/2021	EPI_ISL_4460549	2021-08-31	National Virus Reference Laboratory	National Virus Reference Laboratory	Zoe Yandle et al
Ireland/LK-NVRL-M36IRL85789/2021	EPI_ISL_4471714	2021-08-31	National Virus Reference Laboratory	National Virus Reference Laboratory	Zoe Yandle et al
Ireland/LK-NVRL-M37IRL45974/2021	EPI_ISL_5302937	2021-09-08	National Virus Reference Laboratory	National Virus Reference Laboratory	Zoe Yandle et al
Ireland/LK-NVRL-M37IRL72332/2021	EPI_ISL_4548257	2021-09-09	National Virus Reference Laboratory	National Virus Reference Laboratory	Zoe Yandle et al
Ireland/LK-NVRL-S21IRL00236069/2021	EPI_ISL_4548394	2021-09-02	National Virus Reference Laboratory	National Virus Reference Laboratory	Zoe Yandle et al
Ireland/LK-NVRL-S21IRL60630/2021	EPI_ISL_3045665	2021-07-10	National Virus Reference Laboratory	National Virus Reference Laboratory	Zoe Yandle et al
Ireland/LK-NVRL-S21IRL62560/2021	EPI_ISL_3045639	2021-07-11	National Virus Reference Laboratory	National Virus Reference Laboratory	Zoe Yandle et al
Ireland/LM-NVRL-M34IRL38168/2021	EPI_ISL_3672091	2021-07-28	National Virus Reference Laboratory	National Virus Reference Laboratory	Zoe Yandle et al
Ireland/LM-NVRL-M35IRL28490/2021	EPI_ISL_3848473	2021-08-10	National Virus Reference Laboratory	National Virus Reference Laboratory	Zoe Yandle et al
Ireland/LM-NVRL-M36IRL81260/2021	EPI_ISL_4460538	2021-08-30	National Virus Reference Laboratory	National Virus Reference Laboratory	Zoe Yandle et al
Ireland/LM-NVRL-M37IRL60856/2021	EPI_ISL_4781494	2021-09-08	National Virus Reference Laboratory	National Virus Reference Laboratory	Zoe Yandle et al
Ireland/LS-NVRL-M34IRL41093/2021	EPI_ISL_3717013	2021-07-30	National Virus Reference Laboratory	National Virus Reference Laboratory	Zoe Yandle et al
Ireland/LS-NVRL-M34IRL81708/2021	EPI_ISL_3799522	2021-08-05	National Virus Reference Laboratory	National Virus Reference Laboratory	Zoe Yandle et al
Ireland/LS-NVRL-M35IRL37447/2021	EPI_ISL_3979984	2021-08-12	National Virus Reference Laboratory	National Virus Reference Laboratory	Zoe Yandle et al
Ireland/LS-NVRL-M35IRL84128/2021	EPI_ISL_4130701	2021-08-18	National Virus Reference Laboratory	National Virus Reference Laboratory	Zoe Yandle et al
Ireland/LS-NVRL-M36IRL66514/2021	EPI_ISL_4505175	2021-09-01	National Virus Reference Laboratory	National Virus Reference Laboratory	Zoe Yandle et al
Ireland/LS-NVRL-M36IRL66838/2021	EPI_ISL_4471591	2021-08-31	National Virus Reference Laboratory	National Virus Reference Laboratory	Zoe Yandle et al
Ireland/LS-NVRL-M36IRL81708/2021	EPI_ISL_4471783	2021-08-31	National Virus Reference Laboratory	National Virus Reference Laboratory	Zoe Yandle et al
Ireland/LS-NVRL-M37IRL97527/2021	EPI_ISL_4800926	2021-09-13	National Virus Reference Laboratory	National Virus Reference Laboratory	Zoe Yandle et al
Ireland/LS-NVRL-M38IRL31538/2021	EPI_ISL_4912568	2021-09-18	National Virus Reference Laboratory	National Virus Reference Laboratory	Zoe Yandle et al
Ireland/LS-NVRL-M39IRL59274/2021	EPI_ISL_5000644	2021-09-28	National Virus Reference Laboratory	National Virus Reference Laboratory	Zoe Yandle et al
Ireland/LS-NVRL-S21IRL00119583/2021	EPI_ISL_3253225	2021-07-21	National Virus Reference Laboratory	National Virus Reference Laboratory	Zoe Yandle et al
Ireland/LS-NVRL-S21IRL36588/2021	EPI_ISL_3088205	2021-07-02	National Virus Reference Laboratory	National Virus Reference Laboratory	Zoe Yandle et al
Ireland/LS-NVRL-S21IRL58183/2021	EPI_ISL_3058267	2021-07-10	National Virus Reference Laboratory	National Virus Reference Laboratory	Zoe Yandle et al
Ireland/MH-NVRL-M32IRL81865/2021	EPI_ISL_3136471	2021-07-05	National Virus Reference Laboratory	National Virus Reference Laboratory	Zoe Yandle et al
Ireland/MH-NVRL-M33IRL29952/2021	EPI_ISL_3205361	2021-07-12	National Virus Reference Laboratory	National Virus Reference Laboratory	Zoe Yandle et al
Ireland/MH-NVRL-M33IRL39005/2021	EPI_ISL_3205359	2021-07-13	National Virus Reference Laboratory	National Virus Reference Laboratory	Zoe Yandle et al
Ireland/MH-NVRL-M33IRL58110/2021	EPI_ISL_3672130	2021-07-16	National Virus Reference Laboratory	National Virus Reference Laboratory	Zoe Yandle et al
Ireland/MH-NVRL-M35IRL05078/2021	EPI_ISL_3980003	2021-08-07	National Virus Reference Laboratory	National Virus Reference Laboratory	Zoe Yandle et al
Ireland/MH-NVRL-S21IRL00118977/2021	EPI_ISL_3298432	2021-07-21	National Virus Reference Laboratory	National Virus Reference Laboratory	Zoe Yandle et al
Ireland/MH-NVRL-S21IRL00119481/2021	EPI_ISL_3356052	2021-07-21	National Virus Reference Laboratory	National Virus Reference Laboratory	Zoe Yandle et al
Ireland/MH-NVRL-S21IRL00119679/2021	EPI_ISL_3356095	2021-07-21	National Virus Reference Laboratory	National Virus Reference Laboratory	Zoe Yandle et al
Ireland/MH-NVRL-S21IRL00129322/2021	EPI_ISL_3374835	2021-07-24	National Virus Reference Laboratory	National Virus Reference Laboratory	Zoe Yandle et al
Ireland/MH-NVRL-S21IRL00129455/2021	EPI_ISL_3374869	2021-07-24	National Virus Reference Laboratory	National Virus Reference Laboratory	Zoe Yandle et al
Ireland/MH-NVRL-S21IRL00132005/2021	EPI_ISL_3253163	2021-07-25	National Virus Reference Laboratory	National Virus Reference Laboratory	Zoe Yandle et al
Ireland/MH-NVRL-S21IRL00134851/2021	EPI_ISL_3468031	2021-07-26	National Virus Reference Laboratory	National Virus Reference Laboratory	Zoe Yandle et al
Ireland/MH-NVRL-S21IRL00138800/2021	EPI_ISL_3468017	2021-07-28	National Virus Reference Laboratory	National Virus Reference Laboratory	Zoe Yandle et al
Ireland/MH-NVRL-S21IRL00141448/2021	EPI_ISL_3535455	2021-07-29	National Virus Reference Laboratory	National Virus Reference Laboratory	Zoe Yandle et al
Ireland/MH-NVRL-S21IRL00144087/2021	EPI_ISL_3503085	2021-07-30	National Virus Reference Laboratory	National Virus Reference Laboratory	Zoe Yandle et al
Ireland/MH-NVRL-S21IRL00146151/2021	EPI_ISL_3535543	2021-07-31	National Virus Reference Laboratory	National Virus Reference Laboratory	Zoe Yandle et al
Ireland/MH-NVRL-S21IRL00254971/2021	EPI_ISL_5106804	2021-09-08	National Virus Reference Laboratory	National Virus Reference Laboratory	Zoe Yandle et al
Ireland/MN-NVRL-M35IRL50462/2021	EPI_ISL_4110464	2021-08-14	National Virus Reference Laboratory	National Virus Reference Laboratory	Zoe Yandle et al
Ireland/MN-NVRL-M35IRL82036/2021	EPI_ISL_4079512	2021-08-17	National Virus Reference Laboratory	National Virus Reference Laboratory	Zoe Yandle et al
Ireland/MN-NVRL-M35IRL94728/2021	EPI_ISL_4232240	2021-08-19	National Virus Reference Laboratory	National Virus Reference Laboratory	Zoe Yandle et al
Ireland/MN-NVRL-S21IRL00130893/2021	EPI_ISL_3356187	2021-07-25	National Virus Reference Laboratory	National Virus Reference Laboratory	Zoe Yandle et al
Ireland/MN-NVRL-S21IRL00141538/2021	EPI_ISL_3535499	2021-07-29	National Virus Reference Laboratory	National Virus Reference Laboratory	Zoe Yandle et al
Ireland/MN-NVRL-S21IRL00143731/2021	EPI_ISL_3503110	2021-07-30	National Virus Reference Laboratory	National Virus Reference Laboratory	Zoe Yandle et al
Ireland/MN-NVRL-S21IRL00152243/2021	EPI_ISL_3535544	2021-08-04	National Virus Reference Laboratory	National Virus Reference Laboratory	Zoe Yandle et al
Ireland/MN-NVRL-S21IRL00240710/2021	EPI_ISL_4505294	2021-09-03	National Virus Reference Laboratory	National Virus Reference Laboratory	Zoe Yandle et al
Ireland/MN-NVRL-S21IRL00243351/2021	EPI_ISL_4505280	2021-09-04	National Virus Reference Laboratory	National Virus Reference Laboratory	Zoe Yandle et al
Ireland/MN-NVRL-S21IRL00243757/2021	EPI_ISL_4505276	2021-09-04	National Virus Reference Laboratory	National Virus Reference Laboratory	Zoe Yandle et al
Ireland/MN-NVRL-S21IRL00251064/2021	EPI_ISL_4505293	2021-09-07	National Virus Reference Laboratory	National Virus Reference Laboratory	Zoe Yandle et al
Ireland/MN-NVRL-S21IRL00251872/2021	EPI_ISL_4548066	2021-09-07	National Virus Reference Laboratory	National Virus Reference Laboratory	Zoe Yandle et al
Ireland/MN-NVRL-S21IRL00261606/2021	EPI_ISL_5106821	2021-09-10	National Virus Reference Laboratory	National Virus Reference Laboratory	Zoe Yandle et al
Ireland/MO-NVRL-M39IRL60197/2021	EPI_ISL_5000804	2021-09-28	National Virus Reference Laboratory	National Virus Reference Laboratory	Zoe Yandle et al
Ireland/OY-NVRL-M33IRL27685/2021	EPI_ISL_3204986	2021-07-13	National Virus Reference Laboratory	National Virus Reference Laboratory	Zoe Yandle et al
Ireland/OY-NVRL-M34IRL92364/2021	EPI_ISL_3911945	2021-08-06	National Virus Reference Laboratory	National Virus Reference Laboratory	Zoe Yandle et al
Ireland/OY-NVRL-M35IRL00919/2021	EPI_ISL_3925674	2021-08-08	National Virus Reference Laboratory	National Virus Reference Laboratory	Zoe Yandle et al
Ireland/OY-NVRL-M35IRL48684/2021	EPI_ISL_4031749	2021-08-16	National Virus Reference Laboratory	National Virus Reference Laboratory	Zoe Yandle et al
Ireland/OY-NVRL-M36IRL08064/2021	EPI_ISL_4270309	2021-08-22	National Virus Reference Laboratory	National Virus Reference Laboratory	Zoe Yandle et al
Ireland/OY-NVRL-M36IRL64126/2021	EPI_ISL_4460572	2021-08-29	National Virus Reference Laboratory	National Virus Reference Laboratory	Zoe Yandle et al
Ireland/OY-NVRL-M36IRL65666/2021	EPI_ISL_4471741	2021-08-30	National Virus Reference Laboratory	National Virus Reference Laboratory	Zoe Yandle et al
Ireland/OY-NVRL-M37IRL90514/2021	EPI_ISL_4781334	2021-09-12	National Virus Reference Laboratory	National Virus Reference Laboratory	Zoe Yandle et al
Ireland/OY-NVRL-S21IRL00103780/2021	EPI_ISL_3088038	2021-07-14	National Virus Reference Laboratory	National Virus Reference Laboratory	Zoe Yandle et al
Ireland/OY-NVRL-S21IRL00109795/2021	EPI_ISL_3374968	2021-07-16	National Virus Reference Laboratory	National Virus Reference Laboratory	Zoe Yandle et al
Ireland/OY-NVRL-S21IRL29403/2021	EPI_ISL_2968223	2021-06-29	National Virus Reference Laboratory	National Virus Reference Laboratory	Zoe Yandle et al
Ireland/OY-NVRL-S21IRL41235/2021	EPI_ISL_3030802	2021-07-04	National Virus Reference Laboratory	National Virus Reference Laboratory	Zoe Yandle et al
Ireland/RN-NVRL-M34IRL46466/2021	EPI_ISL_3672164	2021-07-29	National Virus Reference Laboratory	National Virus Reference Laboratory	Zoe Yandle et al
Ireland/RN-NVRL-M34IRL49334/2021	EPI_ISL_3739568	2021-07-31	National Virus Reference Laboratory	National Virus Reference Laboratory	Zoe Yandle et al
Ireland/RN-NVRL-M34IRL75263/2021	EPI_ISL_3739553	2021-08-03	National Virus Reference Laboratory	National Virus Reference Laboratory	Zoe Yandle et al
Ireland/RN-NVRL-M35IRL34919/2021	EPI_ISL_3980026	2021-08-11	National Virus Reference Laboratory	National Virus Reference Laboratory	Zoe Yandle et al
Ireland/RN-NVRL-M35IRL41419/2021	EPI_ISL_3980086	2021-08-12	National Virus Reference Laboratory	National Virus Reference Laboratory	Zoe Yandle et al
Ireland/RN-NVRL-M35IRL66276/2021	EPI_ISL_4110563	2021-08-15	National Virus Reference Laboratory	National Virus Reference Laboratory	Zoe Yandle et al
Ireland/RN-NVRL-M36IRL07206/2021	EPI_ISL_4270412	2021-08-22	National Virus Reference Laboratory	National Virus Reference Laboratory	Zoe Yandle et al
Ireland/RN-NVRL-M36IRL46901/2021	EPI_ISL_4356139	2021-08-26	National Virus Reference Laboratory	National Virus Reference Laboratory	Zoe Yandle et al
Ireland/RN-NVRL-M36IRL54924/2021	EPI_ISL_4356205	2021-08-27	National Virus Reference Laboratory	National Virus Reference Laboratory	Zoe Yandle et al
Ireland/RN-NVRL-M36IRL68285/2021	EPI_ISL_4460586	2021-08-29	National Virus Reference Laboratory	National Virus Reference Laboratory	Zoe Yandle et al
Ireland/RN-NVRL-M36IRL86192/2021	EPI_ISL_4471723	2021-08-31	National Virus Reference Laboratory	National Virus Reference Laboratory	Zoe Yandle et al
Ireland/RN-NVRL-M37IRL33079/2021	EPI_ISL_5210979	2021-09-06	National Virus Reference Laboratory	National Virus Reference Laboratory	Zoe Yandle et al
Ireland/RN-NVRL-M38IRL08239/2021	EPI_ISL_4779569	2021-09-13	National Virus Reference Laboratory	National Virus Reference Laboratory	Zoe Yandle et al
Ireland/SO-NVRL-G21IRL77736/2021	EPI_ISL_3911964	2021-08-11	National Virus Reference Laboratory	National Virus Reference Laboratory	Zoe Yandle et al
Ireland/SO-NVRL-M34IRL51220/2021	EPI_ISL_3739575	2021-07-30	National Virus Reference Laboratory	National Virus Reference Laboratory	Zoe Yandle et al
Ireland/SO-NVRL-M34IRL73917/2021	EPI_ISL_3739573	2021-08-03	National Virus Reference Laboratory	National Virus Reference Laboratory	Zoe Yandle et al
Ireland/SO-NVRL-M34IRL84164/2021	EPI_ISL_3911982	2021-08-04	National Virus Reference Laboratory	National Virus Reference Laboratory	Zoe Yandle et al
Ireland/SO-NVRL-M35IRL02315/2021	EPI_ISL_3911973	2021-08-06	National Virus Reference Laboratory	National Virus Reference Laboratory	Zoe Yandle et al
Ireland/SO-NVRL-M35IRL21329/2021	EPI_ISL_3980095	2021-08-09	National Virus Reference Laboratory	National Virus Reference Laboratory	Zoe Yandle et al
Ireland/SO-NVRL-M35IRL34674/2021	EPI_ISL_3980089	2021-08-11	National Virus Reference Laboratory	National Virus Reference Laboratory	Zoe Yandle et al
Ireland/SO-NVRL-M36IRL68709/2021	EPI_ISL_4460598	2021-08-29	National Virus Reference Laboratory	National Virus Reference Laboratory	Zoe Yandle et al
Ireland/SO-NVRL-M36IRL68892/2021	EPI_ISL_4460599	2021-08-29	National Virus Reference Laboratory	National Virus Reference Laboratory	Zoe Yandle et al
Ireland/SO-NVRL-M37IRL79427/2021	EPI_ISL_4780027	2021-09-10	National Virus Reference Laboratory	National Virus Reference Laboratory	Zoe Yandle et al
Ireland/SO-NVRL-M38IRL41288/2021	EPI_ISL_4951019	2021-09-16	National Virus Reference Laboratory	National Virus Reference Laboratory	Zoe Yandle et al
Ireland/TA-NVRL-M36IRL12696/2021	EPI_ISL_4232170	2021-08-21	National Virus Reference Laboratory	National Virus Reference Laboratory	Zoe Yandle et al
Ireland/TA-NVRL-M36IRL60682/2021	EPI_ISL_4356002	2021-08-28	National Virus Reference Laboratory	National Virus Reference Laboratory	Zoe Yandle et al
Ireland/TA-NVRL-M36IRL80318/2021	EPI_ISL_4460609	2021-08-31	National Virus Reference Laboratory	National Virus Reference Laboratory	Zoe Yandle et al
Ireland/TA-NVRL-M39IRL07623/2021	EPI_ISL_4913400	2021-09-22	National Virus Reference Laboratory	National Virus Reference Laboratory	Zoe Yandle et al
Ireland/TA-NVRL-Q23IRL81436/2021	EPI_ISL_2932237	2021-06-12	National Virus Reference Laboratory	National Virus Reference Laboratory	Zoe Yandle et al
Ireland/U-NVRL-G21IRL63831/2021	EPI_ISL_2612922	2021-05-31	National Virus Reference Laboratory	National Virus Reference Laboratory	Zoe Yandle et al
Ireland/U-NVRL-G21IRL64740/2021	EPI_ISL_2710709	2021-06-08	National Virus Reference Laboratory	National Virus Reference Laboratory	Zoe Yandle et al
Ireland/U-NVRL-G21IRL64745/2021	EPI_ISL_2710707	2021-06-08	National Virus Reference Laboratory	National Virus Reference Laboratory	Zoe Yandle et al
Ireland/U-NVRL-G21IRL67363/2021	EPI_ISL_3011466	2021-06-21	National Virus Reference Laboratory	National Virus Reference Laboratory	Zoe Yandle et al
Ireland/U-NVRL-G21IRL70540/2021	EPI_ISL_3011400	2021-07-06	National Virus Reference Laboratory	National Virus Reference Laboratory	Zoe Yandle et al
Ireland/U-NVRL-G21IRL70588/2021	EPI_ISL_3011375	2021-07-06	National Virus Reference Laboratory	National Virus Reference Laboratory	Zoe Yandle et al
Ireland/U-NVRL-G21IRL70593/2021	EPI_ISL_3011382	2021-07-06	National Virus Reference Laboratory	National Virus Reference Laboratory	Zoe Yandle et al
Ireland/U-NVRL-G21IRL77428/2021	EPI_ISL_3911814	2021-08-11	National Virus Reference Laboratory	National Virus Reference Laboratory	Zoe Yandle et al
Ireland/U-NVRL-G21IRL83307/2021	EPI_ISL_4505154	2021-09-13	National Virus Reference Laboratory	National Virus Reference Laboratory	Zoe Yandle et al
Ireland/U-NVRL-M34IRL84924/2021	EPI_ISL_3799323	2021-08-05	National Virus Reference Laboratory	National Virus Reference Laboratory	Zoe Yandle et al
Ireland/U-NVRL-M34IRL89990/2021	EPI_ISL_3799326	2021-08-05	National Virus Reference Laboratory	National Virus Reference Laboratory	Zoe Yandle et al
Ireland/U-NVRL-M35IRL22761/2021	EPI_ISL_3925608	2021-08-10	National Virus Reference Laboratory	National Virus Reference Laboratory	Zoe Yandle et al
Ireland/U-NVRL-gS21IRL01532/2021	EPI_ISL_3011546	2021-06-20	National Virus Reference Laboratory	National Virus Reference Laboratory	Guerrino Macori et al
Ireland/WD-NVRL-M35IRL64018/2021	EPI_ISL_4079522	2021-08-15	National Virus Reference Laboratory	National Virus Reference Laboratory	Zoe Yandle et al
Ireland/WD-NVRL-M36IRL02980/2021	EPI_ISL_4079660	2021-08-20	National Virus Reference Laboratory	National Virus Reference Laboratory	Zoe Yandle et al
Ireland/WD-NVRL-S21IRL00126807/2021	EPI_ISL_3468133	2021-07-22	National Virus Reference Laboratory	National Virus Reference Laboratory	Zoe Yandle et al
Ireland/WD-NVRL-S21IRL19607/2021	EPI_ISL_2931959	2021-06-26	National Virus Reference Laboratory	National Virus Reference Laboratory	Zoe Yandle et al
Ireland/WD-NVRL-S21IRL27562/2021	EPI_ISL_2968238	2021-06-29	National Virus Reference Laboratory	National Virus Reference Laboratory	Zoe Yandle et al
Ireland/WD-NVRL-S21IRL41349/2021	EPI_ISL_3030756	2021-07-04	National Virus Reference Laboratory	National Virus Reference Laboratory	Zoe Yandle et al
Ireland/WH-NVRL-G21IRL80539/2021	EPI_ISL_4130239	2021-07-22	National Virus Reference Laboratory	National Virus Reference Laboratory	Zoe Yandle et al
Ireland/WH-NVRL-M34IRL60241/2021	EPI_ISL_3717064	2021-08-01	National Virus Reference Laboratory	National Virus Reference Laboratory	Zoe Yandle et al
Ireland/WH-NVRL-M35IRL15506/2021	EPI_ISL_3925621	2021-08-09	National Virus Reference Laboratory	National Virus Reference Laboratory	Zoe Yandle et al
Ireland/WH-NVRL-M35IRL39218/2021	EPI_ISL_3980117	2021-08-12	National Virus Reference Laboratory	National Virus Reference Laboratory	Zoe Yandle et al
Ireland/WH-NVRL-M35IRL48449/2021	EPI_ISL_4031729	2021-08-16	National Virus Reference Laboratory	National Virus Reference Laboratory	Zoe Yandle et al
Ireland/WH-NVRL-M35IRL62243/2021	EPI_ISL_4110409	2021-08-15	National Virus Reference Laboratory	National Virus Reference Laboratory	Zoe Yandle et al
Ireland/WH-NVRL-M36IRL07695/2021	EPI_ISL_4270314	2021-08-22	National Virus Reference Laboratory	National Virus Reference Laboratory	Zoe Yandle et al
Ireland/WH-NVRL-M36IRL08363/2021	EPI_ISL_4130219	2021-08-21	National Virus Reference Laboratory	National Virus Reference Laboratory	Zoe Yandle et al
Ireland/WH-NVRL-M36IRL87947/2021	EPI_ISL_4548088	2021-09-01	National Virus Reference Laboratory	National Virus Reference Laboratory	Zoe Yandle et al
Ireland/WH-NVRL-M37IRL07302/2021	EPI_ISL_5303257	2021-09-04	National Virus Reference Laboratory	National Virus Reference Laboratory	Zoe Yandle et al
Ireland/WH-NVRL-M37IRL79545/2021	EPI_ISL_4800335	2021-09-11	National Virus Reference Laboratory	National Virus Reference Laboratory	Zoe Yandle et al
Ireland/WH-NVRL-M38IRL52444/2021	EPI_ISL_4912371	2021-09-17	National Virus Reference Laboratory	National Virus Reference Laboratory	Zoe Yandle et al
Ireland/WH-NVRL-M38IRL94043/2021	EPI_ISL_4791688	2021-09-21	National Virus Reference Laboratory	National Virus Reference Laboratory	Zoe Yandle et al
Ireland/WH-NVRL-S21IRL50074/2021	EPI_ISL_3058408	2021-07-07	National Virus Reference Laboratory	National Virus Reference Laboratory	Zoe Yandle et al
Ireland/WH-NVRL-S21IRL50082/2021	EPI_ISL_3058371	2021-07-07	National Virus Reference Laboratory	National Virus Reference Laboratory	Zoe Yandle et al
Ireland/WH-NVRL-S21IRL53749/2021	EPI_ISL_3058432	2021-07-08	National Virus Reference Laboratory	National Virus Reference Laboratory	Zoe Yandle et al
Ireland/WW-NVRL-M34IRL71480/2021	EPI_ISL_3468200	2021-08-03	National Virus Reference Laboratory	National Virus Reference Laboratory	Zoe Yandle et al
Ireland/WW-NVRL-S21IRL00118956/2021	EPI_ISL_3253083	2021-07-21	National Virus Reference Laboratory	National Virus Reference Laboratory	Zoe Yandle et al
Ireland/WW-NVRL-S21IRL00121817/2021	EPI_ISL_3298520	2021-07-22	National Virus Reference Laboratory	National Virus Reference Laboratory	Zoe Yandle et al
Ireland/WX-NVRL-M35IRL17327/2021	EPI_ISL_3980126	2021-08-09	National Virus Reference Laboratory	National Virus Reference Laboratory	Zoe Yandle et al
Ireland/WX-NVRL-M35IRL53533/2021	EPI_ISL_3980128	2021-08-13	National Virus Reference Laboratory	National Virus Reference Laboratory	Zoe Yandle et al
Ireland/WX-NVRL-M36IRL02922/2021	EPI_ISL_4130185	2021-08-20	National Virus Reference Laboratory	National Virus Reference Laboratory	Zoe Yandle et al
Ireland/WX-NVRL-M36IRL07580/2021	EPI_ISL_4130189	2021-08-20	National Virus Reference Laboratory	National Virus Reference Laboratory	Zoe Yandle et al
Ireland/WX-NVRL-M36IRL65296/2021	EPI_ISL_4460628	2021-08-29	National Virus Reference Laboratory	National Virus Reference Laboratory	Zoe Yandle et al
Ireland/WX-NVRL-M36IRL65298/2021	EPI_ISL_4471639	2021-08-29	National Virus Reference Laboratory	National Virus Reference Laboratory	Zoe Yandle et al
Ireland/WX-NVRL-M37IRL69809/2021	EPI_ISL_4781062	2021-09-09	National Virus Reference Laboratory	National Virus Reference Laboratory	Zoe Yandle et al
Ireland/WX-NVRL-M37IRL69828/2021	EPI_ISL_4781430	2021-09-09	National Virus Reference Laboratory	National Virus Reference Laboratory	Zoe Yandle et al
Ireland/WX-NVRL-S21IRL00103877/2021	EPI_ISL_3058324	2021-07-14	National Virus Reference Laboratory	National Virus Reference Laboratory	Zoe Yandle et al
Ireland/WX-NVRL-S21IRL00119814/2021	EPI_ISL_3298449	2021-07-21	National Virus Reference Laboratory	National Virus Reference Laboratory	Zoe Yandle et al
Ireland/WX-NVRL-S21IRL00125003/2021	EPI_ISL_3247582	2021-07-23	National Virus Reference Laboratory	National Virus Reference Laboratory	Zoe Yandle et al
Ireland/WX-NVRL-S21IRL00129618/2021	EPI_ISL_3374877	2021-07-24	National Virus Reference Laboratory	National Virus Reference Laboratory	Zoe Yandle et al
Ireland/WX-NVRL-S21IRL35054/2021	EPI_ISL_3088196	2021-07-01	National Virus Reference Laboratory	National Virus Reference Laboratory	Zoe Yandle et al
Israel/CVL-14008/2021	EPI_ISL_3279405	2021-06-18	Israel Central Virology laboratory	Israel National Consortium for SARS-CoV-2 sequencing	Neta Zuckerman et al
Israel/CVL-14443/2021	EPI_ISL_3278345	2021-07-04	Israel Central Virology laboratory	Israel National Consortium for SARS-CoV-2 sequencing	Neta Zuckerman et al
Israel/CVL-14575/2021	EPI_ISL_3278446	2021-06-30	Israel Central Virology laboratory	Israel National Consortium for SARS-CoV-2 sequencing	Neta Zuckerman et al
Israel/CVL-14587/2021	EPI_ISL_3278458	2021-06-30	Israel Central Virology laboratory	Israel National Consortium for SARS-CoV-2 sequencing	Neta Zuckerman et al
Israel/CVL-14595/2021	EPI_ISL_3278466	2021-06-30	Israel Central Virology laboratory	Israel National Consortium for SARS-CoV-2 sequencing	Neta Zuckerman et al
Israel/CVL-14617/2021	EPI_ISL_3278483	2021-07-01	Israel Central Virology laboratory	Israel National Consortium for SARS-CoV-2 sequencing	Neta Zuckerman et al
Israel/CVL-14626/2021	EPI_ISL_3278488	2021-07-01	Israel Central Virology laboratory	Israel National Consortium for SARS-CoV-2 sequencing	Neta Zuckerman et al
Israel/CVL-14653/2021	EPI_ISL_3278506	2021-07-01	Israel Central Virology laboratory	Israel National Consortium for SARS-CoV-2 sequencing	Neta Zuckerman et al
Israel/CVL-14664/2021	EPI_ISL_3278514	2021-06-30	Israel Central Virology laboratory	Israel National Consortium for SARS-CoV-2 sequencing	Neta Zuckerman et al
Israel/CVL-14723/2021	EPI_ISL_3278545	2021-06-30	Israel Central Virology laboratory	Israel National Consortium for SARS-CoV-2 sequencing	Neta Zuckerman et al
Israel/CVL-14777/2021	EPI_ISL_3278585	2021-07-02	Israel Central Virology laboratory	Israel National Consortium for SARS-CoV-2 sequencing	Neta Zuckerman et al
Israel/CVL-14879/2021	EPI_ISL_3278681	2021-07-03	Israel Central Virology laboratory	Israel National Consortium for SARS-CoV-2 sequencing	Neta Zuckerman et al
Israel/CVL-15093/2021	EPI_ISL_3278830	2021-07-01	Israel Central Virology laboratory	Israel National Consortium for SARS-CoV-2 sequencing	Neta Zuckerman et al
Israel/CVL-15396/2021	EPI_ISL_3279034	2021-07-16	Israel Central Virology laboratory	Israel National Consortium for SARS-CoV-2 sequencing	Neta Zuckerman et al
Israel/CVL-15701/2021	EPI_ISL_3279204	2021-07-19	Israel Central Virology laboratory	Israel National Consortium for SARS-CoV-2 sequencing	Neta Zuckerman et al
Israel/CVL-15785/2021	EPI_ISL_3279245	2021-07-23	Israel Central Virology laboratory	Israel National Consortium for SARS-CoV-2 sequencing	Neta Zuckerman et al
Israel/CVL-15899/2021	EPI_ISL_3279301	2021-07-24	Israel Central Virology laboratory	Israel National Consortium for SARS-CoV-2 sequencing	Neta Zuckerman et al
Israel/SMC-7003296/2021	EPI_ISL_2566615	2021-05	Shamir Medical Center (Asaf Harofe)	Shamir Medical Center (Asaf Harofe)	Nir Rainy et al
Israel/SMC-7003358/2021	EPI_ISL_2567071	2021-05-20	Shamir Medical Center (Asaf Harofe)	Shamir Medical Center (Asaf Harofe)	Nir Rainy et al
Israel/SMC-7003732/2021	EPI_ISL_2834309	2021-06-19	Shamir Medical Center (Asaf Harofe)	Shamir Medical Center (Asaf Harofe)	Nir Rainy et al
Israel/SMC-7003742/2021	EPI_ISL_2834316	2021-06-20	Shamir Medical Center (Asaf Harofe)	Shamir Medical Center (Asaf Harofe)	Nir Rainy et al
Israel/SMC-7003897/2021	EPI_ISL_2834433	2021-06-21	Shamir Medical Center (Asaf Harofe)	Shamir Medical Center (Asaf Harofe)	Nir Rainy et al
Israel/SMC-7003898/2021	EPI_ISL_2834434	2021-06-22	Shamir Medical Center (Asaf Harofe)	Shamir Medical Center (Asaf Harofe)	Nir Rainy et al
Israel/SMC-7003969/2021	EPI_ISL_2834489	2021-06-22	Shamir Medical Center (Asaf Harofe)	Shamir Medical Center (Asaf Harofe)	Nir Rainy et al
Israel/SMC-7004088/2021	EPI_ISL_2834522	2021-06-24	Shamir Medical Center (Asaf Harofe)	Shamir Medical Center (Asaf Harofe)	Nir Rainy et al
Israel/SMC-7004114/2021	EPI_ISL_2811430	2021-06-23	Shamir Medical Center (Asaf Harofe)	Shamir Medical Center (Asaf Harofe)	Nir Rainy et al
Israel/SMC-7004173/2021	EPI_ISL_2811468	2021-06-23	Shamir Medical Center (Asaf Harofe)	Shamir Medical Center (Asaf Harofe)	Nir Rainy et al
Israel/SMC-7004178/2021	EPI_ISL_2811472	2021-06-23	Shamir Medical Center (Asaf Harofe)	Shamir Medical Center (Asaf Harofe)	Nir Rainy et al
Israel/SMC-7004182/2021	EPI_ISL_2811474	2021-06-23	Shamir Medical Center (Asaf Harofe)	Shamir Medical Center (Asaf Harofe)	Nir Rainy et al
Israel/SMC-7004211/2021	EPI_ISL_2811499	2021-06-22	Shamir Medical Center (Asaf Harofe)	Shamir Medical Center (Asaf Harofe)	Nir Rainy et al
Israel/SMC-7004390/2021	EPI_ISL_2811621	2021-06-23	Shamir Medical Center (Asaf Harofe)	Shamir Medical Center (Asaf Harofe)	Nir Rainy et al
Israel/SMC-7004518/2021	EPI_ISL_2811711	2021-06-26	Shamir Medical Center (Asaf Harofe)	Shamir Medical Center (Asaf Harofe)	Nir Rainy et al
Israel/SMC-7004539/2021	EPI_ISL_3019561	2021-06-26	Shamir Medical Center (Asaf Harofe)	Shamir Medical Center (Asaf Harofe)	Nir Rainy et al
Israel/SMC-7004578/2021	EPI_ISL_3019593	2021-06-27	Shamir Medical Center (Asaf Harofe)	Shamir Medical Center (Asaf Harofe)	Nir Rainy et al
Israel/SMC-7004592/2021	EPI_ISL_3019603	2021-06-27	Shamir Medical Center (Asaf Harofe)	Shamir Medical Center (Asaf Harofe)	Nir Rainy et al
Israel/SMC-7004757/2021	EPI_ISL_3019729	2021-06-27	Shamir Medical Center (Asaf Harofe)	Shamir Medical Center (Asaf Harofe)	Nir Rainy et al
Israel/SMC-7004853/2021	EPI_ISL_3019818	2021-06-27	Shamir Medical Center (Asaf Harofe)	Shamir Medical Center (Asaf Harofe)	Nir Rainy et al
Israel/SMC-7004854/2021	EPI_ISL_3019819	2021-06-27	Shamir Medical Center (Asaf Harofe)	Shamir Medical Center (Asaf Harofe)	Nir Rainy et al
Israel/SMC-7004999/2021	EPI_ISL_3021590	2021-06-28	Shamir Medical Center (Asaf Harofe)	Shamir Medical Center (Asaf Harofe)	Nir Rainy et al
Israel/SMC-7005260/2021	EPI_ISL_3021746	2021-06-29	Shamir Medical Center (Asaf Harofe)	Shamir Medical Center (Asaf Harofe)	Nir Rainy et al
Israel/SMC-7005299/2021	EPI_ISL_3022238	2021-06-29	Shamir Medical Center (Asaf Harofe)	Shamir Medical Center (Asaf Harofe)	Nir Rainy et al
Israel/SMC-7005824/2021	EPI_ISL_3022102	2021-07-03	Shamir Medical Center (Asaf Harofe)	Shamir Medical Center (Asaf Harofe)	Nir Rainy et al
Israel/SMC-7005897/2021	EPI_ISL_3024187	2021-07-03	Shamir Medical Center (Asaf Harofe)	Shamir Medical Center (Asaf Harofe)	Nir Rainy et al
Israel/SMC-7005908/2021	EPI_ISL_3022090	2021-07-04	Shamir Medical Center (Asaf Harofe)	Shamir Medical Center (Asaf Harofe)	Nir Rainy et al
Israel/SMC-7006002/2021	EPI_ISL_3024251	2021-07-04	Shamir Medical Center (Asaf Harofe)	Shamir Medical Center (Asaf Harofe)	Nir Rainy et al
Israel/SMC-7006298/2021	EPI_ISL_3024357	2021-07-04	Shamir Medical Center (Asaf Harofe)	Shamir Medical Center (Asaf Harofe)	Nir Rainy et al
Israel/SMC-7006337/2021	EPI_ISL_3024389	2021-07-05	Shamir Medical Center (Asaf Harofe)	Shamir Medical Center (Asaf Harofe)	Nir Rainy et al
Israel/SMC-7012577/2021	EPI_ISL_3834862	2021-08-06	Shamir Medical Center (Asaf Harofe)	Shamir Medical Center (Asaf Harofe)	Nir Rainy et al
Israel/SMC-7012585/2021	EPI_ISL_3834689	2021-08-04	Shamir Medical Center (Asaf Harofe)	Shamir Medical Center (Asaf Harofe)	Nir Rainy et al
Israel/SMC-7012783/2021	EPI_ISL_3834750	2021-08-07	Shamir Medical Center (Asaf Harofe)	Shamir Medical Center (Asaf Harofe)	Nir Rainy et al
Israel/SMC-7012879/2021	EPI_ISL_3834776	2021-08-07	Shamir Medical Center (Asaf Harofe)	Shamir Medical Center (Asaf Harofe)	Nir Rainy et al
Israel/SMC-7012913/2021	EPI_ISL_3834893	2021-08-07	Shamir Medical Center (Asaf Harofe)	Shamir Medical Center (Asaf Harofe)	Nir Rainy et al
Israel/SMC-7012915/2021	EPI_ISL_3834764	2021-08-07	Shamir Medical Center (Asaf Harofe)	Shamir Medical Center (Asaf Harofe)	Nir Rainy et al
Israel/SMC-7012960/2021	EPI_ISL_3834805	2021-08-08	Shamir Medical Center (Asaf Harofe)	Shamir Medical Center (Asaf Harofe)	Nir Rainy et al
Israel/SMC-7013034/2021	EPI_ISL_3667362	2021-08-09	Shamir Medical Center (Asaf Harofe)	Shamir Medical Center (Asaf Harofe)	Nir Rainy et al
Israel/SMC-7013241/2021	EPI_ISL_3667345	2021-08-10	Shamir Medical Center (Asaf Harofe)	Shamir Medical Center (Asaf Harofe)	Nir Rainy et al
Israel/SMC-7013404/2021	EPI_ISL_3667389	2021-08-10	Shamir Medical Center (Asaf Harofe)	Shamir Medical Center (Asaf Harofe)	Nir Rainy et al
Israel/SMC-7013473/2021	EPI_ISL_3667396	2021-08-10	Shamir Medical Center (Asaf Harofe)	Shamir Medical Center (Asaf Harofe)	Nir Rainy et al
Israel/SMC-7013531/2021	EPI_ISL_3667401	2021-08-09	Shamir Medical Center (Asaf Harofe)	Shamir Medical Center (Asaf Harofe)	Nir Rainy et al
Italy/1900633591/2021	EPI_ISL_3455546	2021-07-26	Azienda Sanitaria dell'Alto Adige - Laboratorio Aziendale di Microbiologia e Virologia	Azienda Sanitaria dell'Alto Adige	Irene Bianconi et al
Italy/1900634334/2021	EPI_ISL_3455533	2021-07-27	Azienda Sanitaria dell'Alto Adige - Laboratorio Aziendale di Microbiologia e Virologia	Azienda Sanitaria dell'Alto Adige	Irene Bianconi et al
Italy/1900634454/2021	EPI_ISL_3455552	2021-07-27	Azienda Sanitaria dell'Alto Adige - Laboratorio Aziendale di Microbiologia e Virologia	Azienda Sanitaria dell'Alto Adige	Irene Bianconi et al
Italy/ABR-A47681/2021	EPI_ISL_3100062	2021-07-20	Center of Advanced Studies and Technology, Molecular Genetics Laboratory	Center of Advanced Studies and Technology, Molecular Genetics Laboratory	Anaclerio Federico et al
Italy/ABR-IZSGC-250861/2021	EPI_ISL_2235328	2021-05-02	SIESP CHIETI - DRIVE IN CHIETI	Istituto Zooprofilattico Sperimentale dell’Abruzzo e Molise “G. Caporale”	Lorusso A et al
Italy/ABR-IZSGC-294763/2021	EPI_ISL_2757830	2021-06-23	SIESP CHIETI - DRIVE IN LANCIANO	Istituto Zooprofilattico Sperimentale dell’Abruzzo e Molise “G. Caporale”	Lorusso A et al
Italy/ABR-IZSGC-295897/2021	EPI_ISL_2840710	2021-06-28	OSPEDALE CIVILE TERAMO - CENTRO TRASFUSIONALE	Istituto Zooprofilattico Sperimentale dell’Abruzzo e Molise “G. Caporale”	Lorusso A et al
Italy/ABR-IZSGC-295908/2021	EPI_ISL_2840713	2021-06-28	OSPEDALE CIVILE TERAMO - CENTRO TRASFUSIONALE	Istituto Zooprofilattico Sperimentale dell’Abruzzo e Molise “G. Caporale”	Lorusso A et al
Italy/ABR-IZSGC-296841/2021	EPI_ISL_2840740	2021-06-30	OSPEDALE CIVILE TERAMO - CENTRO TRASFUSIONALE	Istituto Zooprofilattico Sperimentale dell’Abruzzo e Molise “G. Caporale”	Lorusso A et al
Italy/ABR-IZSGC-297559/2021	EPI_ISL_2982136	2021-07-07	OSPEDALE CIVILE TERAMO - CENTRO TRASFUSIONALE	Istituto Zooprofilattico Sperimentale dell’Abruzzo e Molise “G. Caporale”	Lorusso A et al
Italy/ABR-IZSGC-298235/2021	EPI_ISL_3009068	2021-07-13	OSPEDALE CIVILE TERAMO - CENTRO TRASFUSIONALE	Istituto Zooprofilattico Sperimentale dell’Abruzzo e Molise “G. Caporale”	Lorusso A et al
Italy/ABR-IZSGC-298553/2021	EPI_ISL_3233126	2021-07-16	OSPEDALE CIVILE TERAMO - CENTRO TRASFUSIONALE	Istituto Zooprofilattico Sperimentale dell’Abruzzo e Molise “G. Caporale”	Lorusso A et al
Italy/ABR-IZSGC-298554/2021	EPI_ISL_3233127	2021-07-16	OSPEDALE CIVILE TERAMO - CENTRO TRASFUSIONALE	Istituto Zooprofilattico Sperimentale dell’Abruzzo e Molise “G. Caporale”	Lorusso A et al
Italy/ABR-IZSGC-298968/2021	EPI_ISL_3233054	2021-07-20	OSPEDALE CIVILE TERAMO - CENTRO TRASFUSIONALE	Istituto Zooprofilattico Sperimentale dell’Abruzzo e Molise “G. Caporale”	Lorusso A et al
Italy/ABR-IZSGC-298983/2021	EPI_ISL_3100169	2021-07-20	OSPEDALE CIVILE TERAMO - CENTRO TRASFUSIONALE	Istituto Zooprofilattico Sperimentale dell’Abruzzo e Molise “G. Caporale”	Lorusso A et al
Italy/ABR-IZSGC-299727/2021	EPI_ISL_3304564	2021-07-26	OSPEDALE CIVILE TERAMO - CENTRO TRASFUSIONALE	Istituto Zooprofilattico Sperimentale dell’Abruzzo e Molise “G. Caporale”	Lorusso A et al
Italy/ABR-IZSGC-299774/2021	EPI_ISL_3304470	2021-07-25	PO AVEZZANO - U.O.C. Laboratorio Analisi	Istituto Zooprofilattico Sperimentale dell’Abruzzo e Molise “G. Caporale”	Lorusso A et al
Italy/ABR-IZSGC-299778/2021	EPI_ISL_3304473	2021-07-24	PO AVEZZANO - U.O.C. Laboratorio Analisi	Istituto Zooprofilattico Sperimentale dell’Abruzzo e Molise “G. Caporale”	Lorusso A et al
Italy/ABR-IZSGC-299964/2021	EPI_ISL_3304480	2021-07-28	PO AVEZZANO - U.O.C. Laboratorio Analisi	Istituto Zooprofilattico Sperimentale dell’Abruzzo e Molise “G. Caporale”	Lorusso A et al
Italy/ABR-IZSGC-300954/2021	EPI_ISL_3532616	2021-08-03	PO AVEZZANO - U.O.C. Laboratorio Analisi	Istituto Zooprofilattico Sperimentale dell’Abruzzo e Molise “G. Caporale”	Lorusso A et al
Italy/ABR-IZSGC-301336/2021	EPI_ISL_3733971	2021-08-10	OSPEDALE SAN SALVATORE - MEDICINA DI LABORATORIO	Istituto Zooprofilattico Sperimentale dell’Abruzzo e Molise “G. Caporale”	Lorusso A et al
Italy/ABR-IZSGC-301345/2021	EPI_ISL_3733964	2021-08-11	PO AVEZZANO - U.O.C. Laboratorio Analisi	Istituto Zooprofilattico Sperimentale dell’Abruzzo e Molise “G. Caporale”	Lorusso A et al
Italy/ABR-IZSGC-301378/2021	EPI_ISL_3733999	2021-08-13	OSPEDALE SAN SALVATORE - MEDICINA DI LABORATORIO	Istituto Zooprofilattico Sperimentale dell’Abruzzo e Molise “G. Caporale”	Lorusso A et al
Italy/ABR-IZSGC-301392/2021	EPI_ISL_3733986	2021-08-12	PO AVEZZANO - U.O.C. Laboratorio Analisi	Istituto Zooprofilattico Sperimentale dell’Abruzzo e Molise “G. Caporale”	Lorusso A et al
Italy/ABR-IZSGC-301691/2021	EPI_ISL_3734068	2021-08-16	PO AVEZZANO - U.O.C. Laboratorio Analisi	Istituto Zooprofilattico Sperimentale dell’Abruzzo e Molise “G. Caporale”	Lorusso A et al
Italy/ABR-IZSGC-302489/2021	EPI_ISL_4073306	2021-08-18	PO AVEZZANO - U.O.C. Laboratorio Analisi	Istituto Zooprofilattico Sperimentale dell’Abruzzo e Molise “G. Caporale”	Lorusso A et al
Italy/ABR-IZSGC-302537/2021	EPI_ISL_4073209	2021-08-30	OSPEDALE SAN SALVATORE - MEDICINA DI LABORATORIO	Istituto Zooprofilattico Sperimentale dell’Abruzzo e Molise “G. Caporale”	Lorusso A et al
Italy/ABR-IZSGC-302547/2021	EPI_ISL_4073257	2021-08-30	OSPEDALE SAN SALVATORE - MEDICINA DI LABORATORIO	Istituto Zooprofilattico Sperimentale dell’Abruzzo e Molise “G. Caporale”	Lorusso A et al
Italy/ABR-IZSGC-304269/2021	EPI_ISL_4273323	2021-09-06	PO AVEZZANO - U.O.C. Laboratorio Analisi	Istituto Zooprofilattico Sperimentale dell’Abruzzo e Molise “G. Caporale”	Lorusso A et al
Italy/ABR-IZSGC-305973/2021	EPI_ISL_4273356	2021-09-09	OSPEDALE SAN SALVATORE - MEDICINA DI LABORATORIO	Istituto Zooprofilattico Sperimentale dell’Abruzzo e Molise “G. Caporale”	Lorusso A et al
Italy/ABR-IZSGC-305974/2021	EPI_ISL_4273357	2021-09-09	OSPEDALE SAN SALVATORE - MEDICINA DI LABORATORIO	Istituto Zooprofilattico Sperimentale dell’Abruzzo e Molise “G. Caporale”	Lorusso A et al
Italy/ABR-IZSGC-307450/2021	EPI_ISL_4990379	2021-09-18	OSPEDALE SAN SALVATORE - MEDICINA DI LABORATORIO	Istituto Zooprofilattico Sperimentale dell’Abruzzo e Molise “G. Caporale”	Lorusso A et al
Italy/ABR-IZSGC-308412/2021	EPI_ISL_4990622	2021-09-22	PO AVEZZANO - U.O.C. Laboratorio Analisi	Istituto Zooprofilattico Sperimentale dell’Abruzzo e Molise “G. Caporale”	Lorusso A et al
Italy/ABR-IZSGC-308440/2021	EPI_ISL_4990706	2021-09-24	PO AVEZZANO - U.O.C. Laboratorio Analisi	Istituto Zooprofilattico Sperimentale dell’Abruzzo e Molise “G. Caporale”	Lorusso A et al
Italy/APU-BA297/2021	EPI_ISL_3838684	2021-07-22	ASL BARI	University of Bari Biomedical Sciences and Human Oncology	Maria Chironna et al
Italy/APU-IZSPB-1344PT/2021	EPI_ISL_2466310	2021-05-28	Ospedale Santa Caterina Novella	Istituto Zooprofilattico Sperimentale della Puglia e della Basilicata	Parisi A. et al
Italy/APU-IZSPB-1384PT/2021	EPI_ISL_2611992	2021-05-21	Presidio di Brindisi Di Summa - Perrino	Istituto Zooprofilattico Sperimentale della Puglia e della Basilicata	Parisi A. et al
Italy/APU-IZSPB-1457PT/2021	EPI_ISL_2757702	2021-06-16	Ospedale Santa Caterina Novella	Istituto Zooprofilattico Sperimentale della Puglia e della Basilicata	Parisi A. et al
Italy/APU-IZSPB-1460PT/2021	EPI_ISL_2757705	2021-06-19	Ospedale Santa Caterina Novella	Istituto Zooprofilattico Sperimentale della Puglia e della Basilicata	Parisi A. et al
Italy/APU-IZSPB-1462PT/2021	EPI_ISL_2757707	2021-06-21	Presidio di Brindisi Di Summa - Perrino	Istituto Zooprofilattico Sperimentale della Puglia e della Basilicata	Parisi A. et al
Italy/APU-IZSPB-1540PT/2021	EPI_ISL_2820742	2021-06-22	Presidio di Brindisi Di Summa - Perrino	Istituto Zooprofilattico Sperimentale della Puglia e della Basilicata	Parisi A. et al
Italy/APU-IZSPB-1615PT/2021	EPI_ISL_3032282	2021-07-07	Ospedale Santissima Annunziata	Istituto Zooprofilattico Sperimentale della Puglia e della Basilicata	Parisi A. et al
Italy/APU-IZSPB-1621PT/2021	EPI_ISL_3032288	2021-07-07	Ospedale Santissima Annunziata	Istituto Zooprofilattico Sperimentale della Puglia e della Basilicata	Parisi A. et al
Italy/APU-IZSPB-1634PT/2021	EPI_ISL_3032293	2021-07-07	Ospedale Santissima Annunziata	Istituto Zooprofilattico Sperimentale della Puglia e della Basilicata	Parisi A. et al
Italy/APU-IZSPB-1654PT/2021	EPI_ISL_3032308	2021-07-09	Ospedale Santa Caterina Novella	Istituto Zooprofilattico Sperimentale della Puglia e della Basilicata	Parisi A. et al
Italy/APU-IZSPB-1730PT/2021	EPI_ISL_3485089	2021-07-14	Ospedale di Venere	Istituto Zooprofilattico Sperimentale della Puglia e della Basilicata	Parisi A. et al
Italy/APU-IZSPB-1782PT/2021	EPI_ISL_3485003	2021-07-15	Presidio di Brindisi Di Summa - Perrino	Istituto Zooprofilattico Sperimentale della Puglia e della Basilicata	Parisi A. et al
Italy/APU-IZSPB-1809PT/2021	EPI_ISL_3098836	2021-07-20	Presidio di Brindisi Di Summa - Perrino	Istituto Zooprofilattico Sperimentale della Puglia e della Basilicata	Parisi A. et al
Italy/APU-IZSPB-2374PT/2021	EPI_ISL_3543508	2021-08-09	Ospedale Vito Fazzi	Istituto Zooprofilattico Sperimentale della Puglia e della Basilicata	Parisi A. et al
Italy/APU-IZSPB-2416PT/2021	EPI_ISL_3543522	2021-08-10	Presidio di Brindisi Di Summa - Perrino	Istituto Zooprofilattico Sperimentale della Puglia e della Basilicata	Parisi A. et al
Italy/APU-IZSPB-2859PT/2021	EPI_ISL_3846655	2021-08-25	Presidio di Brindisi Di Summa - Perrino	Istituto Zooprofilattico Sperimentale della Puglia e della Basilicata	Parisi A. et al
Italy/APU-IZSPB-2861PT/2021	EPI_ISL_3846657	2021-08-25	Presidio di Brindisi Di Summa - Perrino	Istituto Zooprofilattico Sperimentale della Puglia e della Basilicata	Parisi A. et al
Italy/APU-OORR_UniFg_F127/2021	EPI_ISL_4031361	2021-08-20	Microbiology and Virology Laboratory, "Policlinico Riuniti, Azienda Ospedaliero Universitaria, Foggia"	Microbiology and Virology Laboratory, "Policlinico Riuniti, Azienda Ospedaliero Universitaria, Foggia"	Fabio Arena et al
Italy/APU-OORR_UniFg_F128/2021	EPI_ISL_4031362	2021-08-02	Microbiology and Virology Laboratory, "Policlinico Riuniti, Azienda Ospedaliero Universitaria, Foggia"	Microbiology and Virology Laboratory, "Policlinico Riuniti, Azienda Ospedaliero Universitaria, Foggia"	Fabio Arena et al
Italy/APU-OORR_UniFg_F84/2021	EPI_ISL_2958687	2021-07-05	Microbiology and Virology Laboratory, "Policlinico Riuniti, Azienda Ospedaliero Universitaria, Foggia"	Microbiology and Virology Laboratory, "Policlinico Riuniti, Azienda Ospedaliero Universitaria, Foggia"	Fabio Arena et al
Italy/APU-POLBA112/2021	EPI_ISL_2828727	2021-05-01	SISP Lecce	University of Bari Biomedical Sciences and Human Oncology	Maria Chironna et al
Italy/BAS-ASM-113/2021	EPI_ISL_3770711	2021-08-24	Presidio Ospedaliero "Madonna delle Grazie" di Matera	ASM - P.O. Madonna delle Grazie - Matera	Massimo Dell'Edera et al
Italy/BAS-sample123/2021	EPI_ISL_3797399	2021-08-24	AORSanCarlo	Laboratorio di patologia clinica e microbiologia A.O.R - San Carlo Potenza	Antonio Picerno et al
Italy/BAS_AORSanCarlo_sample57/2021	EPI_ISL_4400433	2021-07-09	AORSanCarlo	Laboratorio di patologia clinica e microbiologia A.O.R - San Carlo Potenza	Antonio Picerno et al
Italy/BAS_AORSanCarlo_sample78/2021	EPI_ISL_4400405	2021-07-27	AORSanCarlo	Laboratorio di patologia clinica e microbiologia A.O.R - San Carlo Potenza	Antonio Picerno et al
Italy/CAM-AMES.82.65/2021	EPI_ISL_2627923	2021-06-07	Pharmacare s.r.l.	AMES Centro Polidiagnostico Strumentale S.r.l.	"Giovanni Savarese et al
Italy/CAM-TIGEM-IZSM-COLLI-13D/2021	EPI_ISL_3707843	2021-08-03	Microbiologia e Virologia Cotugno	Microbiologia e Virologia Cotugno	Antonio Grimaldi et al
Italy/CAM-TIGEM-IZSM-COLLI-16088/2021	EPI_ISL_2641871	2021-06-09	Istituto Zooprofilattico Sperimentale del Mezzogiorno	Telethon Institute of Genetics and Medicine (TIGEM)	Antonio Grimaldi Patrizia Annunziata Francesco Panariello Biancamaria Pierri Claudia Tiberio Teresa Giuliano Valentina Bouche Chiara Colantuono Maria Concetta Cuomo Denise Di Concilio Lucio Di Filippo Anna Manfredi Marcello Salvi Antonio Limone Luigi Atripaldi Pellegrino Cerino Andrea Ballabio Davide Cacchiarelli et al
Italy/CAM-TIGEM-IZSM-COLLI-16145/2021	EPI_ISL_2641921	2021-06-11	Istituto Zooprofilattico Sperimentale del Mezzogiorno	Telethon Institute of Genetics and Medicine (TIGEM)	Antonio Grimaldi Patrizia Annunziata Francesco Panariello Biancamaria Pierri Claudia Tiberio Teresa Giuliano Valentina Bouche Chiara Colantuono Maria Concetta Cuomo Denise Di Concilio Lucio Di Filippo Anna Manfredi Marcello Salvi Antonio Limone Luigi Atripaldi Pellegrino Cerino Andrea Ballabio Davide Cacchiarelli et al
Italy/CAM-TIGEM-IZSM-COLLI-16150/2021	EPI_ISL_2641925	2021-06-11	Istituto Zooprofilattico Sperimentale del Mezzogiorno	Telethon Institute of Genetics and Medicine (TIGEM)	Antonio Grimaldi Patrizia Annunziata Francesco Panariello Biancamaria Pierri Claudia Tiberio Teresa Giuliano Valentina Bouche Chiara Colantuono Maria Concetta Cuomo Denise Di Concilio Lucio Di Filippo Anna Manfredi Marcello Salvi Antonio Limone Luigi Atripaldi Pellegrino Cerino Andrea Ballabio Davide Cacchiarelli et al
Italy/CAM-TIGEM-IZSM-COLLI-16228/2021	EPI_ISL_2641995	2021-06-15	Istituto Zooprofilattico Sperimentale del Mezzogiorno	Telethon Institute of Genetics and Medicine (TIGEM)	Antonio Grimaldi Patrizia Annunziata Francesco Panariello Biancamaria Pierri Claudia Tiberio Teresa Giuliano Valentina Bouche Chiara Colantuono Maria Concetta Cuomo Denise Di Concilio Lucio Di Filippo Anna Manfredi Marcello Salvi Antonio Limone Luigi Atripaldi Pellegrino Cerino Andrea Ballabio Davide Cacchiarelli et al
Italy/CAM-TIGEM-IZSM-COLLI-16327/2021	EPI_ISL_2725138	2021-06-22	Istituto Zooprofilattico Sperimentale del Mezzogiorno	Telethon Institute of Genetics and Medicine (TIGEM)	Antonio Grimaldi Patrizia Annunziata Francesco Panariello Biancamaria Pierri Claudia Tiberio Teresa Giuliano Valentina Bouche Chiara Colantuono Maria Concetta Cuomo Denise Di Concilio Lucio Di Filippo Anna Manfredi Marcello Salvi Antonio Limone Luigi Atripaldi Pellegrino Cerino Andrea Ballabio Davide Cacchiarelli et al
Italy/CAM-TIGEM-IZSM-COLLI-16577/2021	EPI_ISL_2725359	2021-06-22	Istituto Zooprofilattico Sperimentale del Mezzogiorno	Telethon Institute of Genetics and Medicine (TIGEM)	Antonio Grimaldi Patrizia Annunziata Francesco Panariello Biancamaria Pierri Claudia Tiberio Teresa Giuliano Valentina Bouche Chiara Colantuono Maria Concetta Cuomo Denise Di Concilio Lucio Di Filippo Anna Manfredi Marcello Salvi Antonio Limone Luigi Atripaldi Pellegrino Cerino Andrea Ballabio Davide Cacchiarelli et al
Italy/CAM-TIGEM-IZSM-COLLI-16734/2021	EPI_ISL_2844361	2021-06-21	Istituto Zooprofilattico Sperimentale del Mezzogiorno	TIGEM	Antonio Grimaldi Patrizia Annunziata Francesco Panariello Biancamaria Pierri Claudia Tiberio Teresa Giuliano Valentina Bouche Chiara Colantuono Maria Concetta Cuomo Denise Di Concilio Lucio Di Filippo Anna Manfredi Marcello Salvi Antonio Limone Luigi Atripaldi Pellegrino Cerino Andrea Ballabio Davide Cacchiarelli et al
Italy/CAM-TIGEM-IZSM-COLLI-17014/2021	EPI_ISL_2930392	2021-07-06	Cotugno	TIGEM	Antonio Grimaldi Patrizia Annunziata Francesco Panariello Biancamaria Pierri Claudia Tiberio Teresa Giuliano Valentina Bouche Chiara Colantuono Maria Concetta Cuomo Denise Di Concilio Lucio Di Filippo Anna Manfredi Marcello Salvi Antonio Limone Luigi Atripaldi Pellegrino Cerino Andrea Ballabio Davide Cacchiarelli et al
Italy/CAM-TIGEM-IZSM-COLLI-17087/2021	EPI_ISL_3014098	2021-02-07	Cotugno	TIGEM	Antonio Grimaldi Patrizia Annunziata Francesco Panariello Biancamaria Pierri Claudia Tiberio Teresa Giuliano Valentina Bouche Chiara Colantuono Maria Concetta Cuomo Denise Di Concilio Lucio Di Filippo Anna Manfredi Marcello Salvi Antonio Limone Luigi Atripaldi Pellegrino Cerino Andrea Ballabio Davide Cacchiarelli et al
Italy/CAM-TIGEM-IZSM-COLLI-17094/2021	EPI_ISL_3014105	2021-03-07	Cotugno	TIGEM	Antonio Grimaldi Patrizia Annunziata Francesco Panariello Biancamaria Pierri Claudia Tiberio Teresa Giuliano Valentina Bouche Chiara Colantuono Maria Concetta Cuomo Denise Di Concilio Lucio Di Filippo Anna Manfredi Marcello Salvi Antonio Limone Luigi Atripaldi Pellegrino Cerino Andrea Ballabio Davide Cacchiarelli et al
Italy/CAM-TIGEM-IZSM-COLLI-17118/2021	EPI_ISL_3014129	2021-07-08	Cotugno	TIGEM	Antonio Grimaldi Patrizia Annunziata Francesco Panariello Biancamaria Pierri Claudia Tiberio Teresa Giuliano Valentina Bouche Chiara Colantuono Maria Concetta Cuomo Denise Di Concilio Lucio Di Filippo Anna Manfredi Marcello Salvi Antonio Limone Luigi Atripaldi Pellegrino Cerino Andrea Ballabio Davide Cacchiarelli et al
Italy/CAM-TIGEM-IZSM-COLLI-17124/2021	EPI_ISL_3014133	2021-06-29	Cotugno	TIGEM	Antonio Grimaldi Patrizia Annunziata Francesco Panariello Biancamaria Pierri Claudia Tiberio Teresa Giuliano Valentina Bouche Chiara Colantuono Maria Concetta Cuomo Denise Di Concilio Lucio Di Filippo Anna Manfredi Marcello Salvi Antonio Limone Luigi Atripaldi Pellegrino Cerino Andrea Ballabio Davide Cacchiarelli et al
Italy/CAM-TIGEM-IZSM-COLLI-17466/2021	EPI_ISL_3092099	2021-07-13	Cotugno	TIGEM	Antonio Grimaldi Patrizia Annunziata Francesco Panariello Biancamaria Pierri Claudia Tiberio Teresa Giuliano Valentina Bouche Chiara Colantuono Maria Concetta Cuomo Denise Di Concilio Lucio Di Filippo Anna Manfredi Marcello Salvi Antonio Limone Luigi Atripaldi Pellegrino Cerino Andrea Ballabio Davide Cacchiarelli et al
Italy/CAM-TIGEM-IZSM-COLLI-17512/2021	EPI_ISL_3092145	2021-07-10	Cotugno	TIGEM	Antonio Grimaldi Patrizia Annunziata Francesco Panariello Biancamaria Pierri Claudia Tiberio Teresa Giuliano Valentina Bouche Chiara Colantuono Maria Concetta Cuomo Denise Di Concilio Lucio Di Filippo Anna Manfredi Marcello Salvi Antonio Limone Luigi Atripaldi Pellegrino Cerino Andrea Ballabio Davide Cacchiarelli et al
Italy/CAM-TIGEM-IZSM-COLLI-17533/2021	EPI_ISL_3092164	2021-07-13	Cotugno	TIGEM	Antonio Grimaldi Patrizia Annunziata Francesco Panariello Biancamaria Pierri Claudia Tiberio Teresa Giuliano Valentina Bouche Chiara Colantuono Maria Concetta Cuomo Denise Di Concilio Lucio Di Filippo Anna Manfredi Marcello Salvi Antonio Limone Luigi Atripaldi Pellegrino Cerino Andrea Ballabio Davide Cacchiarelli et al
Italy/CAM-TIGEM-IZSM-COLLI-17588/2021	EPI_ISL_3092213	2021-07-09	Cotugno	TIGEM	Antonio Grimaldi Patrizia Annunziata Francesco Panariello Biancamaria Pierri Claudia Tiberio Teresa Giuliano Valentina Bouche Chiara Colantuono Maria Concetta Cuomo Denise Di Concilio Lucio Di Filippo Anna Manfredi Marcello Salvi Antonio Limone Luigi Atripaldi Pellegrino Cerino Andrea Ballabio Davide Cacchiarelli et al
Italy/CAM-TIGEM-IZSM-COLLI-17753/2021	EPI_ISL_3092358	2021-07-19	Cotugno	TIGEM	Antonio Grimaldi Patrizia Annunziata Francesco Panariello Biancamaria Pierri Claudia Tiberio Teresa Giuliano Valentina Bouche Chiara Colantuono Maria Concetta Cuomo Denise Di Concilio Lucio Di Filippo Anna Manfredi Marcello Salvi Antonio Limone Luigi Atripaldi Pellegrino Cerino Andrea Ballabio Davide Cacchiarelli et al
Italy/CAM-TIGEM-IZSM-COLLI-17772/2021	EPI_ISL_3092373	2021-07-19	Cotugno	TIGEM	Antonio Grimaldi Patrizia Annunziata Francesco Panariello Biancamaria Pierri Claudia Tiberio Teresa Giuliano Valentina Bouche Chiara Colantuono Maria Concetta Cuomo Denise Di Concilio Lucio Di Filippo Anna Manfredi Marcello Salvi Antonio Limone Luigi Atripaldi Pellegrino Cerino Andrea Ballabio Davide Cacchiarelli et al
Italy/CAM-TIGEM-IZSM-COLLI-17908/2021	EPI_ISL_3214423	2021-07-15	Lab. Microbiologia e Virologia Cotugno A.O. dei Colli	TIGEM	Antonio Grimaldi Patrizia Annunziata Francesco Panariello Biancamaria Pierri Claudia Tiberio Teresa Giuliano Valentina Bouche Chiara Colantuono Maria Concetta Cuomo Denise Di Concilio Lucio Di Filippo Anna Manfredi Marcello Salvi Antonio Limone Luigi Atripaldi Pellegrino Cerino Andrea Ballabio Davide Cacchiarelli et al
Italy/CAM-TIGEM-IZSM-COLLI-18079/2021	EPI_ISL_3214569	2021-07-20	Lab. Microbiologia e Virologia Cotugno A.O. dei Colli	TIGEM	Antonio Grimaldi Patrizia Annunziata Francesco Panariello Biancamaria Pierri Claudia Tiberio Teresa Giuliano Valentina Bouche Chiara Colantuono Maria Concetta Cuomo Denise Di Concilio Lucio Di Filippo Anna Manfredi Marcello Salvi Antonio Limone Luigi Atripaldi Pellegrino Cerino Andrea Ballabio Davide Cacchiarelli et al
Italy/CAM-TIGEM-IZSM-COLLI-18081/2021	EPI_ISL_3214571	2021-07-20	Lab. Microbiologia e Virologia Cotugno A.O. dei Colli	TIGEM	Antonio Grimaldi Patrizia Annunziata Francesco Panariello Biancamaria Pierri Claudia Tiberio Teresa Giuliano Valentina Bouche Chiara Colantuono Maria Concetta Cuomo Denise Di Concilio Lucio Di Filippo Anna Manfredi Marcello Salvi Antonio Limone Luigi Atripaldi Pellegrino Cerino Andrea Ballabio Davide Cacchiarelli et al
Italy/CAM-TIGEM-IZSM-COLLI-18092/2021	EPI_ISL_3214582	2021-07-23	Lab. Microbiologia e Virologia Cotugno A.O. dei Colli	TIGEM	Antonio Grimaldi Patrizia Annunziata Francesco Panariello Biancamaria Pierri Claudia Tiberio Teresa Giuliano Valentina Bouche Chiara Colantuono Maria Concetta Cuomo Denise Di Concilio Lucio Di Filippo Anna Manfredi Marcello Salvi Antonio Limone Luigi Atripaldi Pellegrino Cerino Andrea Ballabio Davide Cacchiarelli et al
Italy/CAM-TIGEM-IZSM-COLLI-18101/2021	EPI_ISL_3214590	2021-07-23	Lab. Microbiologia e Virologia Cotugno A.O. dei Colli	TIGEM	Antonio Grimaldi Patrizia Annunziata Francesco Panariello Biancamaria Pierri Claudia Tiberio Teresa Giuliano Valentina Bouche Chiara Colantuono Maria Concetta Cuomo Denise Di Concilio Lucio Di Filippo Anna Manfredi Marcello Salvi Antonio Limone Luigi Atripaldi Pellegrino Cerino Andrea Ballabio Davide Cacchiarelli et al
Italy/CAM-TIGEM-IZSM-COLLI-18604/2021	EPI_ISL_3276366	2021-07-30	Lab. Microbiologia e Virologia Cotugno A.O. dei Colli	TIGEM	Antonio Grimaldi Patrizia Annunziata Francesco Panariello Biancamaria Pierri Claudia Tiberio Teresa Giuliano Valentina Bouche Chiara Colantuono Maria Concetta Cuomo Denise Di Concilio Lucio Di Filippo Anna Manfredi Marcello Salvi Antonio Limone Luigi Atripaldi Pellegrino Cerino Andrea Ballabio Davide Cacchiarelli et al
Italy/CAM-TIGEM-IZSM-COLLI-18836/2021	EPI_ISL_3852344	2021-08-07	Microbiologia e Virologia Cotugno	TIGEM	Antonio Grimaldi Patrizia Annunziata Francesco Panariello Biancamaria Pierri Claudia Tiberio Teresa Giuliano Valentina Bouche Chiara Colantuono Maria Concetta Cuomo Denise Di Concilio Lucio Di Filippo Anna Manfredi Marcello Salvi Antonio Limone Luigi Atripaldi Pellegrino Cerino Andrea Ballabio Davide Cacchiarelli et al
Italy/CAM-TIGEM-IZSM-COLLI-18891/2021	EPI_ISL_3852390	2021-08-16	Microbiologia e Virologia Cotugno	TIGEM	Antonio Grimaldi Patrizia Annunziata Francesco Panariello Biancamaria Pierri Claudia Tiberio Teresa Giuliano Valentina Bouche Chiara Colantuono Maria Concetta Cuomo Denise Di Concilio Lucio Di Filippo Anna Manfredi Marcello Salvi Antonio Limone Luigi Atripaldi Pellegrino Cerino Andrea Ballabio Davide Cacchiarelli et al
Italy/CAM-TIGEM-IZSM-COLLI-18954/2021	EPI_ISL_3852482	2021-08-21	Microbiologia e Virologia Cotugno	TIGEM	Antonio Grimaldi Patrizia Annunziata Francesco Panariello Biancamaria Pierri Claudia Tiberio Teresa Giuliano Valentina Bouche Chiara Colantuono Maria Concetta Cuomo Denise Di Concilio Lucio Di Filippo Anna Manfredi Marcello Salvi Antonio Limone Luigi Atripaldi Pellegrino Cerino Andrea Ballabio Davide Cacchiarelli et al
Italy/CAM-TIGEM-IZSM-COLLI-18957/2021	EPI_ISL_3852487	2021-08-22	Microbiologia e Virologia Cotugno	TIGEM	Antonio Grimaldi Patrizia Annunziata Francesco Panariello Biancamaria Pierri Claudia Tiberio Teresa Giuliano Valentina Bouche Chiara Colantuono Maria Concetta Cuomo Denise Di Concilio Lucio Di Filippo Anna Manfredi Marcello Salvi Antonio Limone Luigi Atripaldi Pellegrino Cerino Andrea Ballabio Davide Cacchiarelli et al
Italy/CAM-TIGEM-IZSM-COLLI-18969/2021	EPI_ISL_3852507	2021-08-23	Microbiologia e Virologia Cotugno	TIGEM	Antonio Grimaldi Patrizia Annunziata Francesco Panariello Biancamaria Pierri Claudia Tiberio Teresa Giuliano Valentina Bouche Chiara Colantuono Maria Concetta Cuomo Denise Di Concilio Lucio Di Filippo Anna Manfredi Marcello Salvi Antonio Limone Luigi Atripaldi Pellegrino Cerino Andrea Ballabio Davide Cacchiarelli et al
Italy/CAM-TIGEM-IZSM-COLLI-18985/2021	EPI_ISL_3852530	2021-08-24	Microbiologia e Virologia Cotugno	TIGEM	Antonio Grimaldi Patrizia Annunziata Francesco Panariello Biancamaria Pierri Claudia Tiberio Teresa Giuliano Valentina Bouche Chiara Colantuono Maria Concetta Cuomo Denise Di Concilio Lucio Di Filippo Anna Manfredi Marcello Salvi Antonio Limone Luigi Atripaldi Pellegrino Cerino Andrea Ballabio Davide Cacchiarelli et al
Italy/CAM-TIGEM-IZSM-COLLI-19068/2021	EPI_ISL_3852651	2021-08-22	Microbiologia e Virologia Cotugno	TIGEM	Antonio Grimaldi Patrizia Annunziata Francesco Panariello Biancamaria Pierri Claudia Tiberio Teresa Giuliano Valentina Bouche Chiara Colantuono Maria Concetta Cuomo Denise Di Concilio Lucio Di Filippo Anna Manfredi Marcello Salvi Antonio Limone Luigi Atripaldi Pellegrino Cerino Andrea Ballabio Davide Cacchiarelli et al
Italy/CAM-TIGEM-IZSM-COLLI-19121/2021	EPI_ISL_3852730	2021-08-16	Microbiologia e Virologia Cotugno	TIGEM	Antonio Grimaldi Patrizia Annunziata Francesco Panariello Biancamaria Pierri Claudia Tiberio Teresa Giuliano Valentina Bouche Chiara Colantuono Maria Concetta Cuomo Denise Di Concilio Lucio Di Filippo Anna Manfredi Marcello Salvi Antonio Limone Luigi Atripaldi Pellegrino Cerino Andrea Ballabio Davide Cacchiarelli et al
Italy/CAM-TIGEM-IZSM-COLLI-19135/2021	EPI_ISL_3852750	2021-08-16	Microbiologia e Virologia Cotugno	TIGEM	Antonio Grimaldi Patrizia Annunziata Francesco Panariello Biancamaria Pierri Claudia Tiberio Teresa Giuliano Valentina Bouche Chiara Colantuono Maria Concetta Cuomo Denise Di Concilio Lucio Di Filippo Anna Manfredi Marcello Salvi Antonio Limone Luigi Atripaldi Pellegrino Cerino Andrea Ballabio Davide Cacchiarelli et al
Italy/CAM-TIGEM-IZSM-COLLI-19146/2021	EPI_ISL_3852768	2021-08-16	Microbiologia e Virologia Cotugno	TIGEM	Antonio Grimaldi Patrizia Annunziata Francesco Panariello Biancamaria Pierri Claudia Tiberio Teresa Giuliano Valentina Bouche Chiara Colantuono Maria Concetta Cuomo Denise Di Concilio Lucio Di Filippo Anna Manfredi Marcello Salvi Antonio Limone Luigi Atripaldi Pellegrino Cerino Andrea Ballabio Davide Cacchiarelli et al
Italy/CAM-TIGEM-IZSM-COLLI-19242/2021	EPI_ISL_4128337	2021-08-27	Lab. Microbiologia e Virologia Cotugno A.O. dei Colli	TIGEM	Antonio Grimaldi Patrizia Annunziata Francesco Panariello Claudia Tiberio Teresa Giuliano Valentina Bouche Chiara Colantuono Lucio Di Filippo Anna Manfredi Marcello Salvi Antonio Limone Luigi Atripaldi Andrea Ballabio Davide Cacchiarelli et al
Italy/CAM-TIGEM-IZSM-COLLI-19248/2021	EPI_ISL_4128349	2021-08-27	Lab. Microbiologia e Virologia Cotugno A.O. dei Colli	TIGEM	Antonio Grimaldi Patrizia Annunziata Francesco Panariello Claudia Tiberio Teresa Giuliano Valentina Bouche Chiara Colantuono Lucio Di Filippo Anna Manfredi Marcello Salvi Antonio Limone Luigi Atripaldi Andrea Ballabio Davide Cacchiarelli et al
Italy/CAM-TIGEM-IZSM-COLLI-19281/2021	EPI_ISL_4128424	2021-08-27	Lab. Microbiologia e Virologia Cotugno A.O. dei Colli	TIGEM	Antonio Grimaldi Patrizia Annunziata Francesco Panariello Claudia Tiberio Teresa Giuliano Valentina Bouche Chiara Colantuono Lucio Di Filippo Anna Manfredi Marcello Salvi Antonio Limone Luigi Atripaldi Andrea Ballabio Davide Cacchiarelli et al
Italy/CAM-TIGEM-IZSM-COLLI-19282/2021	EPI_ISL_4128428	2021-08-27	Lab. Microbiologia e Virologia Cotugno A.O. dei Colli	TIGEM	Antonio Grimaldi Patrizia Annunziata Francesco Panariello Claudia Tiberio Teresa Giuliano Valentina Bouche Chiara Colantuono Lucio Di Filippo Anna Manfredi Marcello Salvi Antonio Limone Luigi Atripaldi Andrea Ballabio Davide Cacchiarelli et al
Italy/CAM-TIGEM-IZSM-COLLI-19303/2021	EPI_ISL_4128486	2021-08-25	Lab. Microbiologia e Virologia Cotugno A.O. dei Colli	TIGEM	Antonio Grimaldi Patrizia Annunziata Francesco Panariello Claudia Tiberio Teresa Giuliano Valentina Bouche Chiara Colantuono Lucio Di Filippo Anna Manfredi Marcello Salvi Antonio Limone Luigi Atripaldi Andrea Ballabio Davide Cacchiarelli et al
Italy/CAM-TIGEM-IZSM-COLLI-19308/2021	EPI_ISL_4128499	2021-08-26	Lab. Microbiologia e Virologia Cotugno A.O. dei Colli	TIGEM	Antonio Grimaldi Patrizia Annunziata Francesco Panariello Claudia Tiberio Teresa Giuliano Valentina Bouche Chiara Colantuono Lucio Di Filippo Anna Manfredi Marcello Salvi Antonio Limone Luigi Atripaldi Andrea Ballabio Davide Cacchiarelli et al
Italy/CAM-TIGEM-IZSM-COLLI-19451/2021	EPI_ISL_4128854	2021-08-25	Lab. Microbiologia e Virologia Cotugno A.O. dei Colli	TIGEM	Antonio Grimaldi Patrizia Annunziata Francesco Panariello Claudia Tiberio Teresa Giuliano Valentina Bouche Chiara Colantuono Lucio Di Filippo Anna Manfredi Marcello Salvi Antonio Limone Luigi Atripaldi Andrea Ballabio Davide Cacchiarelli et al
Italy/CAM-TIGEM-IZSM-COLLI-19483/2021	EPI_ISL_4128930	2021-08-16	Lab. Microbiologia e Virologia Cotugno A.O. dei Colli	TIGEM	Antonio Grimaldi Patrizia Annunziata Francesco Panariello Claudia Tiberio Teresa Giuliano Valentina Bouche Chiara Colantuono Lucio Di Filippo Anna Manfredi Marcello Salvi Antonio Limone Luigi Atripaldi Andrea Ballabio Davide Cacchiarelli et al
Italy/CAM-TIGEM-IZSM-COLLI-19516/2021	EPI_ISL_4525655	2021-09-02	Lab. Microbiologia e Virologia Cotugno A.O. dei Colli	TIGEM	Antonio Grimaldi Patrizia Annunziata Francesco Panariello Claudia Tiberio Teresa Giuliano Valentina Bouche Chiara Colantuono Lucio Di Filippo Anna Manfredi Marcello Salvi Antonio Limone Luigi Atripaldi Andrea Ballabio Davide Cacchiarelli et al
Italy/CAM-TIGEM-IZSM-COLLI-19539/2021	EPI_ISL_4525676	2021-09-07	Lab. Microbiologia e Virologia Cotugno A.O. dei Colli	TIGEM	Antonio Grimaldi Patrizia Annunziata Francesco Panariello Claudia Tiberio Teresa Giuliano Valentina Bouche Chiara Colantuono Lucio Di Filippo Anna Manfredi Marcello Salvi Antonio Limone Luigi Atripaldi Andrea Ballabio Davide Cacchiarelli et al
Italy/CAM-TIGEM-IZSM-COLLI-19540/2021	EPI_ISL_4525677	2021-09-06	Lab. Microbiologia e Virologia Cotugno A.O. dei Colli	TIGEM	Antonio Grimaldi Patrizia Annunziata Francesco Panariello Claudia Tiberio Teresa Giuliano Valentina Bouche Chiara Colantuono Lucio Di Filippo Anna Manfredi Marcello Salvi Antonio Limone Luigi Atripaldi Andrea Ballabio Davide Cacchiarelli et al
Italy/CAM-TIGEM-IZSM-COLLI-19570/2021	EPI_ISL_4525697	2021-09-09	Lab. Microbiologia e Virologia Cotugno A.O. dei Colli	TIGEM	Antonio Grimaldi Patrizia Annunziata Francesco Panariello Claudia Tiberio Teresa Giuliano Valentina Bouche Chiara Colantuono Lucio Di Filippo Anna Manfredi Marcello Salvi Antonio Limone Luigi Atripaldi Andrea Ballabio Davide Cacchiarelli et al
Italy/CAM-TIGEM-IZSM-COLLI-19605/2021	EPI_ISL_4525790	2021-08-24	Lab. Microbiologia e Virologia Cotugno A.O. dei Colli	TIGEM	Antonio Grimaldi Patrizia Annunziata Francesco Panariello Claudia Tiberio Teresa Giuliano Valentina Bouche Chiara Colantuono Lucio Di Filippo Anna Manfredi Marcello Salvi Antonio Limone Luigi Atripaldi Andrea Ballabio Davide Cacchiarelli et al
Italy/CAM-TIGEM-IZSM-COLLI-19615/2021	EPI_ISL_4525799	2021-08-24	Lab. Microbiologia e Virologia Cotugno A.O. dei Colli	TIGEM	Antonio Grimaldi Patrizia Annunziata Francesco Panariello Claudia Tiberio Teresa Giuliano Valentina Bouche Chiara Colantuono Lucio Di Filippo Anna Manfredi Marcello Salvi Antonio Limone Luigi Atripaldi Andrea Ballabio Davide Cacchiarelli et al
Italy/CAM-TIGEM-IZSM-COLLI-19627/2021	EPI_ISL_4525809	2021-08-04	Lab. Microbiologia e Virologia Cotugno A.O. dei Colli	TIGEM	Antonio Grimaldi Patrizia Annunziata Francesco Panariello Claudia Tiberio Teresa Giuliano Valentina Bouche Chiara Colantuono Lucio Di Filippo Anna Manfredi Marcello Salvi Antonio Limone Luigi Atripaldi Andrea Ballabio Davide Cacchiarelli et al
Italy/CAM-TIGEM-IZSM-COLLI-19674/2021	EPI_ISL_4525846	2021-08-28	Lab. Microbiologia e Virologia Cotugno A.O. dei Colli	TIGEM	Antonio Grimaldi Patrizia Annunziata Francesco Panariello Claudia Tiberio Teresa Giuliano Valentina Bouche Chiara Colantuono Lucio Di Filippo Anna Manfredi Marcello Salvi Antonio Limone Luigi Atripaldi Andrea Ballabio Davide Cacchiarelli et al
Italy/CAM-TIGEM-IZSM-COLLI-19793/2021	EPI_ISL_4525751	2021-09-11	Lab. Microbiologia e Virologia Cotugno A.O. dei Colli	TIGEM	Antonio Grimaldi Patrizia Annunziata Francesco Panariello Claudia Tiberio Teresa Giuliano Valentina Bouche Chiara Colantuono Lucio Di Filippo Anna Manfredi Marcello Salvi Antonio Limone Luigi Atripaldi Andrea Ballabio Davide Cacchiarelli et al
Italy/CAM-TIGEM-IZSM-COLLI-19829/2021	EPI_ISL_4525774	2021-09-10	Lab. Microbiologia e Virologia Cotugno A.O. dei Colli	TIGEM	Antonio Grimaldi Patrizia Annunziata Francesco Panariello Claudia Tiberio Teresa Giuliano Valentina Bouche Chiara Colantuono Lucio Di Filippo Anna Manfredi Marcello Salvi Antonio Limone Luigi Atripaldi Andrea Ballabio Davide Cacchiarelli et al
Italy/CAM-TIGEM-IZSM-COLLI-19846/2021	EPI_ISL_4525785	2021-09-10	Lab. Microbiologia e Virologia Cotugno A.O. dei Colli	TIGEM	Antonio Grimaldi Patrizia Annunziata Francesco Panariello Claudia Tiberio Teresa Giuliano Valentina Bouche Chiara Colantuono Lucio Di Filippo Anna Manfredi Marcello Salvi Antonio Limone Luigi Atripaldi Andrea Ballabio Davide Cacchiarelli et al
Italy/CAM-TIGEM-IZSM-COLLI-20056/2021	EPI_ISL_4551884	2021-08-04	Via Pansini 5 - Napoli - Italy	TIGEM	Antonio Grimaldi Patrizia Annunziata Francesco Panariello Teresa Giuliano Michele Cennamo Valentina Bouche Chiara Colantuono Lucio Di Filippo Mariano Fiorenza Anna Manfredi Marcello Salvi Giuseppe Portella Andrea Ballabio Davide Cacchiarelli et al
Italy/CAM-TIGEM-IZSM-COLLI-20073/2021	EPI_ISL_4551895	2021-08-11	Via Pansini 5 - Napoli - Italy	TIGEM	Antonio Grimaldi Patrizia Annunziata Francesco Panariello Teresa Giuliano Michele Cennamo Valentina Bouche Chiara Colantuono Lucio Di Filippo Mariano Fiorenza Anna Manfredi Marcello Salvi Giuseppe Portella Andrea Ballabio Davide Cacchiarelli et al
Italy/CAM-TIGEM-IZSM-COLLI-20095/2021	EPI_ISL_4551912	2021-08-09	Via Pansini 5 - Napoli - Italy	TIGEM	Antonio Grimaldi Patrizia Annunziata Francesco Panariello Teresa Giuliano Michele Cennamo Valentina Bouche Chiara Colantuono Lucio Di Filippo Mariano Fiorenza Anna Manfredi Marcello Salvi Giuseppe Portella Andrea Ballabio Davide Cacchiarelli et al
Italy/CAM-TIGEM-IZSM-COLLI-20269/2021	EPI_ISL_4875689	2021-09-28	Lab. Microbiologia e Virologia Cotugno A.O. dei Colli	TIGEM	Antonio Grimaldi Patrizia Annunziata Francesco Panariello Claudia Tiberio Teresa Giuliano Valentina Bouche Chiara Colantuono Lucio Di Filippo Anna Manfredi Marcello Salvi Antonio Limone Luigi Atripaldi Andrea Ballabio Davide Cacchiarelli et al
Italy/CAM-TIGEM-IZSM-COLLI-20290/2021	EPI_ISL_4875706	2021-09-28	Lab. Microbiologia e Virologia Cotugno A.O. dei Colli	TIGEM	Antonio Grimaldi Patrizia Annunziata Francesco Panariello Claudia Tiberio Teresa Giuliano Valentina Bouche Chiara Colantuono Lucio Di Filippo Anna Manfredi Marcello Salvi Antonio Limone Luigi Atripaldi Andrea Ballabio Davide Cacchiarelli et al
Italy/CAM-TIGEM-IZSM-COLLI-20325/2021	EPI_ISL_4875741	2021-09-13	Lab. Microbiologia e Virologia Cotugno A.O. dei Colli	TIGEM	Antonio Grimaldi Patrizia Annunziata Francesco Panariello Claudia Tiberio Teresa Giuliano Valentina Bouche Chiara Colantuono Lucio Di Filippo Anna Manfredi Marcello Salvi Antonio Limone Luigi Atripaldi Andrea Ballabio Davide Cacchiarelli et al
Italy/CAM-TIGEM-IZSM-COLLI-20431/2021	EPI_ISL_4875845	2021-09-20	Lab. Microbiologia e Virologia Cotugno A.O. dei Colli	TIGEM	Antonio Grimaldi Patrizia Annunziata Francesco Panariello Claudia Tiberio Teresa Giuliano Valentina Bouche Chiara Colantuono Lucio Di Filippo Anna Manfredi Marcello Salvi Antonio Limone Luigi Atripaldi Andrea Ballabio Davide Cacchiarelli et al
Italy/CAM-TIGEM-IZSM-COLLI-20442/2021	EPI_ISL_4875856	2021-09-22	Lab. Microbiologia e Virologia Cotugno A.O. dei Colli	TIGEM	Antonio Grimaldi Patrizia Annunziata Francesco Panariello Claudia Tiberio Teresa Giuliano Valentina Bouche Chiara Colantuono Lucio Di Filippo Anna Manfredi Marcello Salvi Antonio Limone Luigi Atripaldi Andrea Ballabio Davide Cacchiarelli et al
Italy/CAM-TIGEM-IZSM-COLLI-20502/2021	EPI_ISL_4875914	2021-08-27	Lab. Microbiologia e Virologia Cotugno A.O. dei Colli	TIGEM	Antonio Grimaldi Patrizia Annunziata Francesco Panariello Claudia Tiberio Teresa Giuliano Valentina Bouche Chiara Colantuono Lucio Di Filippo Anna Manfredi Marcello Salvi Antonio Limone Luigi Atripaldi Andrea Ballabio Davide Cacchiarelli et al
Italy/CAM-TIGEM-IZSM-COLLI-20515/2021	EPI_ISL_4875926	2021-09-05	Lab. Microbiologia e Virologia Cotugno A.O. dei Colli	TIGEM	Antonio Grimaldi Patrizia Annunziata Francesco Panariello Claudia Tiberio Teresa Giuliano Valentina Bouche Chiara Colantuono Lucio Di Filippo Anna Manfredi Marcello Salvi Antonio Limone Luigi Atripaldi Andrea Ballabio Davide Cacchiarelli et al
Italy/CAM-TIGEM-IZSM-COLLI-20529/2021	EPI_ISL_4875932	2021-09-13	Lab. Microbiologia e Virologia Cotugno A.O. dei Colli	TIGEM	Antonio Grimaldi Patrizia Annunziata Francesco Panariello Claudia Tiberio Teresa Giuliano Valentina Bouche Chiara Colantuono Lucio Di Filippo Anna Manfredi Marcello Salvi Antonio Limone Luigi Atripaldi Andrea Ballabio Davide Cacchiarelli et al
Italy/CAM-TIGEM-IZSM-COLLI-20540/2021	EPI_ISL_4875943	2021-09-14	Lab. Microbiologia e Virologia Cotugno A.O. dei Colli	TIGEM	Antonio Grimaldi Patrizia Annunziata Francesco Panariello Claudia Tiberio Teresa Giuliano Valentina Bouche Chiara Colantuono Lucio Di Filippo Anna Manfredi Marcello Salvi Antonio Limone Luigi Atripaldi Andrea Ballabio Davide Cacchiarelli et al
Italy/CAM-TIGEM-IZSM-COLLI-20589/2021	EPI_ISL_4875988	2021-09-19	Lab. Microbiologia e Virologia Cotugno A.O. dei Colli	TIGEM	Antonio Grimaldi Patrizia Annunziata Francesco Panariello Claudia Tiberio Teresa Giuliano Valentina Bouche Chiara Colantuono Lucio Di Filippo Anna Manfredi Marcello Salvi Antonio Limone Luigi Atripaldi Andrea Ballabio Davide Cacchiarelli et al
Italy/CAM-TIGEM-IZSM-COLLI-36D/2021	EPI_ISL_3707816	2021-08-04	Microbiologia e Virologia Cotugno	Microbiologia e Virologia Cotugno	Antonio Grimaldi et al
Italy/CAM_IZSM_COLLI_TIGEM_81636/2021	EPI_ISL_3739722	2021-08	Microbiologia e Virologia Cotugno	Microbiologia e Virologia Cotugno	Antonio Grimaldi et al
Italy/EMR-226001-022-01/2021	EPI_ISL_2864450	2021-07	Arcispedale Santa Maria Nuova, Autoimmunità, Allergologia e Biotecnologie Innovative	Istituto Zooprofilattico Sperimentale della Lombardia e dell'Emilia Romagna (IZSLER), Risk Analysis and Genomic Epidemiology Unit	Alessandro Zerbini et al
Italy/EMR-231411-017-01/2021	EPI_ISL_3932365	2021-07	Azienda Ospedaliero - Universitaria di Modena Policlinico - Virologia e Microbiologia Molecolare	Istituto Zooprofilattico Sperimentale della Lombardia e dell'Emilia Romagna (IZSLER), Risk Analysis and Genomic Epidemiology Unit	Monica Pecorari et al
Italy/EMR-237786-001-01/2021	EPI_ISL_3261130	2021-07	Arcispedale Santa Maria Nuova, Autoimmunità, Allergologia e Biotecnologie Innovative	Istituto Zooprofilattico Sperimentale della Lombardia e dell'Emilia Romagna (IZSLER), Risk Analysis and Genomic Epidemiology Unit	Alessandro Zerbini et al
Italy/EMR-242599-018-01/2021	EPI_ISL_3255347	2021-07	Azienda Sanitaria Locale di Piacenza - Presidio Ospedaliero - Laboratorio di Microbiologia	Istituto Zooprofilattico Sperimentale della Lombardia e dell'Emilia Romagna (IZSLER), Risk Analysis and Genomic Epidemiology Unit	Lo Cascio Giuliana et al
Italy/EMR-244315-006-01/2021	EPI_ISL_3255380	2021-07	Azienda Sanitaria Locale di Piacenza - Presidio Ospedaliero - Laboratorio di Microbiologia	Istituto Zooprofilattico Sperimentale della Lombardia e dell'Emilia Romagna (IZSLER), Risk Analysis and Genomic Epidemiology Unit	Lo Cascio Giuliana et al
Italy/EMR-244315-008-01/2021	EPI_ISL_3932247	2021-08	Azienda Sanitaria Locale di Piacenza - Presidio Ospedaliero - Laboratorio di Microbiologia	Istituto Zooprofilattico Sperimentale della Lombardia e dell'Emilia Romagna (IZSLER), Risk Analysis and Genomic Epidemiology Unit	Lo Cascio Giuliana et al
Italy/EMR-244315-022-01/2021	EPI_ISL_3255402	2021-07	Azienda Sanitaria Locale di Piacenza - Presidio Ospedaliero - Laboratorio di Microbiologia	Istituto Zooprofilattico Sperimentale della Lombardia e dell'Emilia Romagna (IZSLER), Risk Analysis and Genomic Epidemiology Unit	Lo Cascio Giuliana et al
Italy/EMR-251203-015-01/2021	EPI_ISL_3932370	2021-07-20	Azienda Ospedaliero - Universitaria di Modena Policlinico - Virologia e Microbiologia Molecolare	Istituto Zooprofilattico Sperimentale della Lombardia e dell'Emilia Romagna (IZSLER), Risk Analysis and Genomic Epidemiology Unit	Monica Pecorari et al
Italy/EMR-251213-002-01/2021	EPI_ISL_3932518	2021-08	Istituto Zooprofilattico Sperimentale della Lombardia e dell'Emilia Romagna (IZSLER), Sede Territoriale di Modena	Istituto Zooprofilattico Sperimentale della Lombardia e dell'Emilia Romagna (IZSLER), Risk Analysis and Genomic Epidemiology Unit	Carra Elena et al
Italy/EMR-253733-001-01/2021	EPI_ISL_3932533	2021-08	Istituto Zooprofilattico Sperimentale della Lombardia e dell'Emilia Romagna (IZSLER), Sede Territoriale di Modena	Istituto Zooprofilattico Sperimentale della Lombardia e dell'Emilia Romagna (IZSLER), Risk Analysis and Genomic Epidemiology Unit	Carra Elena et al
Italy/EMR-256319-007-01/2021	EPI_ISL_3932527	2021-08	Istituto Zooprofilattico Sperimentale della Lombardia e dell'Emilia Romagna (IZSLER), Sede Territoriale di Modena	Istituto Zooprofilattico Sperimentale della Lombardia e dell'Emilia Romagna (IZSLER), Risk Analysis and Genomic Epidemiology Unit	Carra Elena et al
Italy/EMR-269124-010-01/2021	EPI_ISL_3932259	2021-08	Azienda Sanitaria Locale di Piacenza - Presidio Ospedaliero - Laboratorio di Microbiologia	Istituto Zooprofilattico Sperimentale della Lombardia e dell'Emilia Romagna (IZSLER), Risk Analysis and Genomic Epidemiology Unit	Lo Cascio Giuliana et al
Italy/EMR-269126-019-01/2021	EPI_ISL_3932304	2021-08	Azienda Ospedaliero - Universitaria di Modena Policlinico - Virologia e Microbiologia Molecolare	Istituto Zooprofilattico Sperimentale della Lombardia e dell'Emilia Romagna (IZSLER), Risk Analysis and Genomic Epidemiology Unit	Monica Pecorari et al
Italy/EMR-283307-042-01/2021	EPI_ISL_3932397	2021-08	Azienda Ospedaliero - Universitaria di Modena Policlinico - Virologia e Microbiologia Molecolare	Istituto Zooprofilattico Sperimentale della Lombardia e dell'Emilia Romagna (IZSLER), Risk Analysis and Genomic Epidemiology Unit	Monica Pecorari et al
Italy/EMR-283307-043-01/2021	EPI_ISL_3932331	2021-08	Azienda Ospedaliero - Universitaria di Modena Policlinico - Virologia e Microbiologia Molecolare	Istituto Zooprofilattico Sperimentale della Lombardia e dell'Emilia Romagna (IZSLER), Risk Analysis and Genomic Epidemiology Unit	Monica Pecorari et al
Italy/EMR-283307-047-01/2021	EPI_ISL_3932333	2021-08	Azienda Ospedaliero - Universitaria di Modena Policlinico - Virologia e Microbiologia Molecolare	Istituto Zooprofilattico Sperimentale della Lombardia e dell'Emilia Romagna (IZSLER), Risk Analysis and Genomic Epidemiology Unit	Monica Pecorari et al
Italy/EMR-283307-051-01/2021	EPI_ISL_3932337	2021-08	Azienda Ospedaliero - Universitaria di Modena Policlinico - Virologia e Microbiologia Molecolare	Istituto Zooprofilattico Sperimentale della Lombardia e dell'Emilia Romagna (IZSLER), Risk Analysis and Genomic Epidemiology Unit	Monica Pecorari et al
Italy/EMR-AUSLRomagna_C083-21-35/2021	EPI_ISL_4900211	2021-10-05	U.O. Microbiologia Laboratorio Unico Centro Servizi - AUSL della Romagna	U.O. Microbiologia, Laboratorio Unico Centro Servizi - AUSL della Romagna	Giorgio Dirani et al
Italy/EMR-C050_21_02/2021	EPI_ISL_3266792	2021-07-18	U.O. Microbiologia Laboratorio Unico Centro Servizi - AUSL della Romagna	U.O. Microbiologia, Laboratorio Unico Centro Servizi - AUSL della Romagna	Giorgio Dirani et al
Italy/EMR-C050_21_06/2021	EPI_ISL_3266788	2021-07-18	U.O. Microbiologia Laboratorio Unico Centro Servizi - AUSL della Romagna	U.O. Microbiologia, Laboratorio Unico Centro Servizi - AUSL della Romagna	Giorgio Dirani et al
Italy/EMR-C051_21_10/2021	EPI_ISL_3266821	2021-07-20	U.O. Microbiologia Laboratorio Unico Centro Servizi - AUSL della Romagna	U.O. Microbiologia, Laboratorio Unico Centro Servizi - AUSL della Romagna	Giorgio Dirani et al
Italy/EMR-C051_21_18/2021	EPI_ISL_3266813	2021-07-20	U.O. Microbiologia Laboratorio Unico Centro Servizi - AUSL della Romagna	U.O. Microbiologia, Laboratorio Unico Centro Servizi - AUSL della Romagna	Giorgio Dirani et al
Italy/EMR-C051_21_22/2021	EPI_ISL_3266811	2021-07-20	U.O. Microbiologia Laboratorio Unico Centro Servizi - AUSL della Romagna	U.O. Microbiologia, Laboratorio Unico Centro Servizi - AUSL della Romagna	Giorgio Dirani et al
Italy/EMR-C051_21_23/2021	EPI_ISL_3266805	2021-07-20	U.O. Microbiologia Laboratorio Unico Centro Servizi - AUSL della Romagna	U.O. Microbiologia, Laboratorio Unico Centro Servizi - AUSL della Romagna	Giorgio Dirani et al
Italy/EMR-C053_21_07/2021	EPI_ISL_3266967	2021-07-25	U.O. Microbiologia Laboratorio Unico Centro Servizi - AUSL della Romagna	U.O. Microbiologia, Laboratorio Unico Centro Servizi - AUSL della Romagna	Giorgio Dirani et al
Italy/EMR-C053_21_39/2021	EPI_ISL_3266935	2021-07-25	U.O. Microbiologia Laboratorio Unico Centro Servizi - AUSL della Romagna	U.O. Microbiologia, Laboratorio Unico Centro Servizi - AUSL della Romagna	Giorgio Dirani et al
Italy/EMR-C057-21-11_full_variant_seq/2021	EPI_ISL_3288264	2021-08-02	U.O. Microbiologia Laboratorio Unico Centro Servizi - AUSL della Romagna	U.O. Microbiologia, Laboratorio Unico Centro Servizi - AUSL della Romagna	Giorgio Dirani et al
Italy/EMR-C058-21-29_full_variant_seq/2021	EPI_ISL_3291276	2021-08-02	U.O. Microbiologia Laboratorio Unico Centro Servizi - AUSL della Romagna	U.O. Microbiologia, Laboratorio Unico Centro Servizi - AUSL della Romagna	Giorgio Dirani et al
Italy/EMR-C059-21-17_full_variant_seq/2021	EPI_ISL_3291872	2021-08-04	U.O. Microbiologia Laboratorio Unico Centro Servizi - AUSL della Romagna	U.O. Microbiologia, Laboratorio Unico Centro Servizi - AUSL della Romagna	Giorgio Dirani et al
Italy/EMR-C059-21-24_full_variant_seq/2021	EPI_ISL_3291858	2021-08-04	U.O. Microbiologia Laboratorio Unico Centro Servizi - AUSL della Romagna	U.O. Microbiologia, Laboratorio Unico Centro Servizi - AUSL della Romagna	Giorgio Dirani et al
Italy/EMR-C063-21-05/2021	EPI_ISL_3536637	2021-08-13	U.O. Microbiologia Laboratorio Unico Centro Servizi - AUSL della Romagna	U.O. Microbiologia, Laboratorio Unico Centro Servizi - AUSL della Romagna	Giorgio Dirani et al
Italy/EMR-C064-21-21/2021	EPI_ISL_3536973	2021-08-19	U.O. Microbiologia Laboratorio Unico Centro Servizi - AUSL della Romagna	U.O. Microbiologia, Laboratorio Unico Centro Servizi - AUSL della Romagna	Giorgio Dirani et al
Italy/EMR-C064-21-22/2021	EPI_ISL_3536971	2021-08-19	U.O. Microbiologia Laboratorio Unico Centro Servizi - AUSL della Romagna	U.O. Microbiologia, Laboratorio Unico Centro Servizi - AUSL della Romagna	Giorgio Dirani et al
Italy/EMR-C065-21-28/2021	EPI_ISL_3537393	2021-08-20	U.O. Microbiologia Laboratorio Unico Centro Servizi - AUSL della Romagna	U.O. Microbiologia, Laboratorio Unico Centro Servizi - AUSL della Romagna	Giorgio Dirani et al
Italy/EMR-C066-21-06/2021	EPI_ISL_3714929	2021-08-26	U.O. Microbiologia Laboratorio Unico Centro Servizi - AUSL della Romagna	U.O. Microbiologia, Laboratorio Unico Centro Servizi - AUSL della Romagna	Giorgio Dirani et al
Italy/EMR-C066-21-07/2021	EPI_ISL_3714931	2021-08-26	U.O. Microbiologia Laboratorio Unico Centro Servizi - AUSL della Romagna	U.O. Microbiologia, Laboratorio Unico Centro Servizi - AUSL della Romagna	Giorgio Dirani et al
Italy/EMR-C066-21-19/2021	EPI_ISL_3714909	2021-08-26	U.O. Microbiologia Laboratorio Unico Centro Servizi - AUSL della Romagna	U.O. Microbiologia, Laboratorio Unico Centro Servizi - AUSL della Romagna	Giorgio Dirani et al
Italy/EMR-C067-21-14/2021	EPI_ISL_3716896	2021-08-26	U.O. Microbiologia Laboratorio Unico Centro Servizi - AUSL della Romagna	U.O. Microbiologia, Laboratorio Unico Centro Servizi - AUSL della Romagna	Giorgio Dirani et al
Italy/EMR-C068-21-11/2021	EPI_ISL_3799131	2021-08-29	U.O. Microbiologia Laboratorio Unico Centro Servizi - AUSL della Romagna	U.O. Microbiologia, Laboratorio Unico Centro Servizi - AUSL della Romagna	Giorgio Dirani et al
Italy/EMR-C070-21-14_full_variant_seq/2021	EPI_ISL_3876230	2021-09-01	U.O. Microbiologia Laboratorio Unico Centro Servizi - AUSL della Romagna	U.O. Microbiologia, Laboratorio Unico Centro Servizi - AUSL della Romagna	Giorgio Dirani et al
Italy/EMR-C071-21-39/2021	EPI_ISL_3923194	2021-09-03	U.O. Microbiologia Laboratorio Unico Centro Servizi - AUSL della Romagna	U.O. Microbiologia, Laboratorio Unico Centro Servizi - AUSL della Romagna	Giorgio Dirani et al
Italy/EMR-IZSLER-262447-024-01/2021	EPI_ISL_4170145	2021-08	Università di Parma, Laboratorio di Igiene e Sanità Pubblica	Istituto Zooprofilattico Sperimentale della Lombardia e dell'Emilia Romagna (IZSLER), Risk Analysis and Genomic Epidemiology Unit	Maria Eugenia Colucci et al
Italy/EMR-IZSLER-278880-002-01/2021	EPI_ISL_4170135	2021-08	Università di Parma, Laboratorio di Igiene e Sanità Pubblica	Istituto Zooprofilattico Sperimentale della Lombardia e dell'Emilia Romagna (IZSLER), Risk Analysis and Genomic Epidemiology Unit	Maria Eugenia Colucci et al
Italy/EMR-IZSLER-278884-004-01/2021	EPI_ISL_4170093	2021-08	Università di Parma, Laboratorio di Igiene e Sanità Pubblica	Istituto Zooprofilattico Sperimentale della Lombardia e dell'Emilia Romagna (IZSLER), Risk Analysis and Genomic Epidemiology Unit	Maria Eugenia Colucci et al
Italy/EMR-IZSLER-283316-004-01/2021	EPI_ISL_4542326	2021-09	Università di Parma, Laboratorio di Igiene e Sanità Pubblica	Istituto Zooprofilattico Sperimentale della Lombardia e dell'Emilia Romagna (IZSLER), Risk Analysis and Genomic Epidemiology Unit	Maria Eugenia Colucci et al
Italy/EMR-IZSLER-289465-003-01/2021	EPI_ISL_4542268	2021-09	Università di Parma, Laboratorio di Igiene e Sanità Pubblica	Istituto Zooprofilattico Sperimentale della Lombardia e dell'Emilia Romagna (IZSLER), Risk Analysis and Genomic Epidemiology Unit	Maria Eugenia Colucci et al
Italy/EMR-IZSLER-298417-013-01/2021	EPI_ISL_4547874	2021-09	Azienda Ospedaliero - Universitaria di Modena Policlinico - Virologia e Microbiologia Molecolare	Istituto Zooprofilattico Sperimentale della Lombardia e dell'Emilia Romagna (IZSLER), Risk Analysis and Genomic Epidemiology Unit	Monica Pecorari et al
Italy/EMR-IZSLER-298417-030-01/2021	EPI_ISL_4547891	2021-09	Azienda Ospedaliero - Universitaria di Modena Policlinico - Virologia e Microbiologia Molecolare	Istituto Zooprofilattico Sperimentale della Lombardia e dell'Emilia Romagna (IZSLER), Risk Analysis and Genomic Epidemiology Unit	Monica Pecorari et al
Italy/EMR-IZSLER-298423-011-01/2021	EPI_ISL_4542750	2021-09	Arcispedale Santa Maria Nuova, Autoimmunità, Allergologia e Biotecnologie Innovative	Istituto Zooprofilattico Sperimentale della Lombardia e dell'Emilia Romagna (IZSLER), Risk Analysis and Genomic Epidemiology Unit	Alessandro Zerbini et al
Italy/EMR-IZSLER-305720-005-01/2021	EPI_ISL_4542363	2021-09	Università di Parma, Laboratorio di Igiene e Sanità Pubblica	Istituto Zooprofilattico Sperimentale della Lombardia e dell'Emilia Romagna (IZSLER), Risk Analysis and Genomic Epidemiology Unit	Maria Eugenia Colucci et al
Italy/EMR-IZSLER-307825-016-01/2021	EPI_ISL_4542767	2021-09	Arcispedale Santa Maria Nuova, Autoimmunità, Allergologia e Biotecnologie Innovative	Istituto Zooprofilattico Sperimentale della Lombardia e dell'Emilia Romagna (IZSLER), Risk Analysis and Genomic Epidemiology Unit	Alessandro Zerbini et al
Italy/EMR-IZSLER-308984-007-01/2021	EPI_ISL_4634570	2021-09	Istituto Zooprofilattico Sperimentale della Lombardia e dell'Emilia Romagna (IZSLER), Sede Territoriale di Modena	Istituto Zooprofilattico Sperimentale della Lombardia e dell'Emilia Romagna (IZSLER), Risk Analysis and Genomic Epidemiology Unit	Carra Elena et al
Italy/EMR-IZSLER-311094-004-01/2021	EPI_ISL_4542807	2021-09	Azienda Sanitaria Locale di Piacenza - Presidio Ospedaliero - Laboratorio di Microbiologia	Istituto Zooprofilattico Sperimentale della Lombardia e dell'Emilia Romagna (IZSLER), Risk Analysis and Genomic Epidemiology Unit	Lo Cascio Giuliana et al
Italy/EMR-IZSLER-316305-006-01/2021	EPI_ISL_4634419	2021-09	Arcispedale Santa Maria Nuova, Autoimmunità, Allergologia e Biotecnologie Innovative	Istituto Zooprofilattico Sperimentale della Lombardia e dell'Emilia Romagna (IZSLER), Risk Analysis and Genomic Epidemiology Unit	Alessandro Zerbini et al
Italy/EMR-IZSLER-316305-008-01/2021	EPI_ISL_4634423	2021-09	Arcispedale Santa Maria Nuova, Autoimmunità, Allergologia e Biotecnologie Innovative	Istituto Zooprofilattico Sperimentale della Lombardia e dell'Emilia Romagna (IZSLER), Risk Analysis and Genomic Epidemiology Unit	Alessandro Zerbini et al
Italy/EMR-IZSLER-316305-010-01/2021	EPI_ISL_4634429	2021-09	Arcispedale Santa Maria Nuova, Autoimmunità, Allergologia e Biotecnologie Innovative	Istituto Zooprofilattico Sperimentale della Lombardia e dell'Emilia Romagna (IZSLER), Risk Analysis and Genomic Epidemiology Unit	Alessandro Zerbini et al
Italy/EMR-IZSLER-325815-001-01/2021	EPI_ISL_4892070	2021-10	Arcispedale Santa Maria Nuova, Autoimmunità, Allergologia e Biotecnologie Innovative	Istituto Zooprofilattico Sperimentale della Lombardia e dell'Emilia Romagna (IZSLER), Risk Analysis and Genomic Epidemiology Unit	Alessandro Zerbini et al
Italy/EMR-IZSLER-331484-009-01/2021	EPI_ISL_4892097	2021-09	Azienda Ospedaliero - Universitaria di Modena Policlinico - Virologia e Microbiologia Molecolare	Istituto Zooprofilattico Sperimentale della Lombardia e dell'Emilia Romagna (IZSLER), Risk Analysis and Genomic Epidemiology Unit	Monica Pecorari et al
Italy/EMR-IZSLER-331484-013-01/2021	EPI_ISL_4892105	2021-09	Azienda Ospedaliero - Universitaria di Modena Policlinico - Virologia e Microbiologia Molecolare	Istituto Zooprofilattico Sperimentale della Lombardia e dell'Emilia Romagna (IZSLER), Risk Analysis and Genomic Epidemiology Unit	Monica Pecorari et al
Italy/EMR_AUSLRomagna_C076-21-26/2021	EPI_ISL_4357214	2021-09-16	U.O. Microbiologia Laboratorio Unico Centro Servizi - AUSL della Romagna	U.O. Microbiologia, Laboratorio Unico Centro Servizi - AUSL della Romagna	Giorgio Dirani et al
Italy/EMR_AUSLRomagna_C078-21-04/2021	EPI_ISL_4358578	2021-09-21	U.O. Microbiologia Laboratorio Unico Centro Servizi - AUSL della Romagna	U.O. Microbiologia, Laboratorio Unico Centro Servizi - AUSL della Romagna	Giorgio Dirani et al
Italy/EMR_AUSLRomagna_C078-21-22/2021	EPI_ISL_4358543	2021-09-21	U.O. Microbiologia Laboratorio Unico Centro Servizi - AUSL della Romagna	U.O. Microbiologia, Laboratorio Unico Centro Servizi - AUSL della Romagna	Giorgio Dirani et al
Italy/EMR_AUSLRomagna_C080-21-03/2021	EPI_ISL_4638416	2021-09-26	U.O. Microbiologia Laboratorio Unico Centro Servizi - AUSL della Romagna	U.O. Microbiologia, Laboratorio Unico Centro Servizi - AUSL della Romagna	Giorgio Dirani et al
Italy/EMR_AUSLRomagna_C081-21-26/2021	EPI_ISL_4638464	2021-09-30	U.O. Microbiologia Laboratorio Unico Centro Servizi - AUSL della Romagna	U.O. Microbiologia, Laboratorio Unico Centro Servizi - AUSL della Romagna	Giorgio Dirani et al
Italy/EMR_AUSLRomagna_C081-21-38/2021	EPI_ISL_4638452	2021-09-30	U.O. Microbiologia Laboratorio Unico Centro Servizi - AUSL della Romagna	U.O. Microbiologia, Laboratorio Unico Centro Servizi - AUSL della Romagna	Giorgio Dirani et al
Italy/EMR_AUSLRomagna_C083-21-23/2021	EPI_ISL_4900317	2021-10-05	U.O. Microbiologia Laboratorio Unico Centro Servizi - AUSL della Romagna	U.O. Microbiologia, Laboratorio Unico Centro Servizi - AUSL della Romagna	Giorgio Dirani et al
Italy/EMR_AUSLRomagna_C083-21-37/2021	EPI_ISL_4900205	2021-10-05	U.O. Microbiologia Laboratorio Unico Centro Servizi - AUSL della Romagna	U.O. Microbiologia, Laboratorio Unico Centro Servizi - AUSL della Romagna	Giorgio Dirani et al
Italy/EMR_AUSLRomagna_C084-21-11/2021	EPI_ISL_5151420	2021-10-06	U.O. Microbiologia Laboratorio Unico Centro Servizi - AUSL della Romagna	U.O. Microbiologia, Laboratorio Unico Centro Servizi - AUSL della Romagna	Giorgio Dirani et al
Italy/EMR_AUSLRomagna_C086-21-15/2021	EPI_ISL_5151829	2021-10-11	U.O. Microbiologia Laboratorio Unico Centro Servizi - AUSL della Romagna	U.O. Microbiologia, Laboratorio Unico Centro Servizi - AUSL della Romagna	Giorgio Dirani et al
Italy/EMR_AUSLRomagna_C087-21-18/2021	EPI_ISL_5152052	2021-10-14	U.O. Microbiologia Laboratorio Unico Centro Servizi - AUSL della Romagna	U.O. Microbiologia, Laboratorio Unico Centro Servizi - AUSL della Romagna	Giorgio Dirani et al
Italy/EMR_AUSLRomagna_C087-21-22/2021	EPI_ISL_5152046	2021-10-14	U.O. Microbiologia Laboratorio Unico Centro Servizi - AUSL della Romagna	U.O. Microbiologia, Laboratorio Unico Centro Servizi - AUSL della Romagna	Giorgio Dirani et al
Italy/ER-C074-21-32_full_variant_seq/2021	EPI_ISL_4170769	2021-09-10	U.O. Microbiologia Laboratorio Unico Centro Servizi - AUSL della Romagna	U.O. Microbiologia, Laboratorio Unico Centro Servizi - AUSL della Romagna	Giorgio Dirani et al
Italy/ER-C074-21-38_full_variant_seq/2021	EPI_ISL_4170765	2021-09-10	U.O. Microbiologia Laboratorio Unico Centro Servizi - AUSL della Romagna	U.O. Microbiologia, Laboratorio Unico Centro Servizi - AUSL della Romagna	Giorgio Dirani et al
Italy/ER-C075-21-10_full_variant_seq/2021	EPI_ISL_4170850	2021-09-13	U.O. Microbiologia Laboratorio Unico Centro Servizi - AUSL della Romagna	U.O. Microbiologia, Laboratorio Unico Centro Servizi - AUSL della Romagna	Giorgio Dirani et al
Italy/ER-C075-21-38_full_variant_seq/2021	EPI_ISL_4170823	2021-09-13	U.O. Microbiologia Laboratorio Unico Centro Servizi - AUSL della Romagna	U.O. Microbiologia, Laboratorio Unico Centro Servizi - AUSL della Romagna	Giorgio Dirani et al
Italy/FVG-GO-64029510/2021	EPI_ISL_3333597	2021-07-23	SC (UCO) Igiene e Sanità Pubblica, ASUGI, Trieste	SC (UCO) Igiene e Sanità Pubblica, ASUGI, Trieste	Licastro D et al
Italy/FVG-GO-64030685/2021	EPI_ISL_4188775	2021-08-25	SC (UCO) Igiene e Sanità Pubblica, ASUGI, Trieste	SC (UCO) Igiene e Sanità Pubblica, ASUGI, Trieste	Licastro D et al
Italy/FVG-PN-37056714/2021	EPI_ISL_3333604	2021-07-23	SC (UCO) Igiene e Sanità Pubblica, ASUGI, Trieste	SC (UCO) Igiene e Sanità Pubblica, ASUGI, Trieste	Licastro D et al
Italy/FVG-PN-64031054/2021	EPI_ISL_4601836	2021-08-31	SC (UCO) Igiene e Sanità Pubblica, ASUGI, Trieste	ARGO Laboratorio Genomica ed Epigenomica	Licastro D et al
Italy/FVG-PN-64031065/2021	EPI_ISL_4601843	2021-09-04	SC (UCO) Igiene e Sanità Pubblica, ASUGI, Trieste	ARGO Laboratorio Genomica ed Epigenomica	Licastro D et al
Italy/FVG-TS-36905196/2021	EPI_ISL_2828406	2021-06-10	SC (UCO) Igiene e Sanità Pubblica, ASUGI, Trieste	ARGO Laboratorio Genomica ed Epigenomica	Licastro D et al
Italy/FVG-TS-36920438/2021	EPI_ISL_2723586	2021-06-21	SC (UCO) Igiene e Sanità Pubblica, ASUGI, Trieste	ARGO Laboratorio Genomica ed Epigenomica	Licastro D et al
Italy/FVG-TS-36923413/2021	EPI_ISL_2828468	2021-06-15	SC (UCO) Igiene e Sanità Pubblica, ASUGI, Trieste	ARGO Laboratorio Genomica ed Epigenomica	Licastro D et al
Italy/FVG-TS-64031002/2021	EPI_ISL_4601851	2021-09-04	SC (UCO) Igiene e Sanità Pubblica, ASUGI, Trieste	ARGO Laboratorio Genomica ed Epigenomica	Licastro D et al
Italy/FVG-UD-332210/2021	EPI_ISL_3120135	2021-07-16	Dipartimento di Medicina di Laboratorio, Azienda sanitaria universitaria Friuli Centrale (ASU FC)	Dipartimento di Medicina di Laboratorio, Azienda sanitaria universitaria Friuli Centrale (ASU FC)	Corrado Pipan et al
Italy/FVG-UD-337843/2021	EPI_ISL_3138579	2021-07-21	Dipartimento di Medicina di Laboratorio, Azienda sanitaria universitaria Friuli Centrale (ASU FC)	Dipartimento di Medicina di Laboratorio, Azienda sanitaria universitaria Friuli Centrale (ASU FC)	Corrado Pipan et al
Italy/FVG-UD-348452/2021	EPI_ISL_3308262	2021-07-30	Dipartimento di Medicina di Laboratorio, Azienda sanitaria universitaria Friuli Centrale (ASU FC)	Dipartimento di Medicina di Laboratorio, Azienda sanitaria universitaria Friuli Centrale (ASU FC)	Corrado Pipan et al
Italy/FVG-UD-352571/2021	EPI_ISL_3308313	2021-08-03	Dipartimento di Medicina di Laboratorio, Azienda sanitaria universitaria Friuli Centrale (ASU FC)	Dipartimento di Medicina di Laboratorio, Azienda sanitaria universitaria Friuli Centrale (ASU FC)	Corrado Pipan et al
Italy/FVG-UD-352749/2021	EPI_ISL_3308320	2021-08-03	Dipartimento di Medicina di Laboratorio, Azienda sanitaria universitaria Friuli Centrale (ASU FC)	Dipartimento di Medicina di Laboratorio, Azienda sanitaria universitaria Friuli Centrale (ASU FC)	Corrado Pipan et al
Italy/FVG-UD-356277/2021	EPI_ISL_3385185	2021-08-06	Dipartimento di Medicina di Laboratorio, Azienda sanitaria universitaria Friuli Centrale (ASU FC)	Dipartimento di Medicina di Laboratorio, Azienda sanitaria universitaria Friuli Centrale (ASU FC)	Corrado Pipan et al
Italy/FVG-UD-363284/2021	EPI_ISL_3535789	2021-08-12	SERV.VACC.ASS.4	Dipartimento di Medicina di Laboratorio, Azienda sanitaria universitaria Friuli Centrale (ASU FC)	Corrado Pipan et al
Italy/FVG-UD-363347/2021	EPI_ISL_3535786	2021-08-12	DIP.PREV.GEMONA	Dipartimento di Medicina di Laboratorio, Azienda sanitaria universitaria Friuli Centrale (ASU FC)	Corrado Pipan et al
Italy/FVG-UD-363570/2021	EPI_ISL_3535803	2021-08-12	SERV.VACC.ASS.4	Dipartimento di Medicina di Laboratorio, Azienda sanitaria universitaria Friuli Centrale (ASU FC)	Corrado Pipan et al
Italy/FVG-UD-364654/2021	EPI_ISL_3614172	2021-08-13	SERV.VACC.ASS.4	Dipartimento di Medicina di Laboratorio, Azienda sanitaria universitaria Friuli Centrale (ASU FC)	Corrado Pipan et al
Italy/FVG-UD-369089/2021	EPI_ISL_3718268	2021-08-17	Dipartimento di Medicina di Laboratorio, Azienda sanitaria universitaria Friuli Centrale (ASU FC)	Dipartimento di Medicina di Laboratorio, Azienda sanitaria universitaria Friuli Centrale (ASU FC)	Corrado Pipan et al
Italy/FVG-UD-369335/2021	EPI_ISL_3614194	2021-08-16	MAL.INFETTIVE.AMB.	Dipartimento di Medicina di Laboratorio, Azienda sanitaria universitaria Friuli Centrale (ASU FC)	Corrado Pipan et al
Italy/FVG-UD-371621/2021	EPI_ISL_3718290	2021-08-19	Dipartimento di Medicina di Laboratorio, Azienda sanitaria universitaria Friuli Centrale (ASU FC)	Dipartimento di Medicina di Laboratorio, Azienda sanitaria universitaria Friuli Centrale (ASU FC)	Corrado Pipan et al
Italy/FVG-UD-373440/2021	EPI_ISL_3742197	2021-08-20	Dipartimento di Medicina di Laboratorio, Azienda sanitaria universitaria Friuli Centrale (ASU FC)	Dipartimento di Medicina di Laboratorio, Azienda sanitaria universitaria Friuli Centrale (ASU FC)	Corrado Pipan et al
Italy/FVG-UD-384827/2021	EPI_ISL_3998314	2021-08-31	Dipartimento di Medicina di Laboratorio, Azienda sanitaria universitaria Friuli Centrale (ASU FC)	Dipartimento di Medicina di Laboratorio, Azienda sanitaria universitaria Friuli Centrale (ASU FC)	Corrado Pipan et al
Italy/FVG-UD-419301/2021	EPI_ISL_4634013	2021-09-24	Dipartimento di Medicina di Laboratorio, Azienda sanitaria universitaria Friuli Centrale (ASU FC)	Dipartimento di Medicina di Laboratorio, Azienda sanitaria universitaria Friuli Centrale (ASU FC)	Corrado Pipan et al
Italy/FVG-UD-429599/2021	EPI_ISL_4951487	2021-10-01	Dipartimento di Medicina di Laboratorio, Azienda sanitaria universitaria Friuli Centrale (ASU FC)	Dipartimento di Medicina di Laboratorio, Azienda sanitaria universitaria Friuli Centrale (ASU FC)	Corrado Pipan et al
Italy/FVG-UD-435143/2021	EPI_ISL_5195670	2021-10-06	Dipartimento di Medicina di Laboratorio, Azienda sanitaria universitaria Friuli Centrale (ASU FC)	Dipartimento di Medicina di Laboratorio, Azienda sanitaria universitaria Friuli Centrale (ASU FC)	Corrado Pipan et al
Italy/FVG-UD-435669/2021	EPI_ISL_5195671	2021-10-06	Dipartimento di Medicina di Laboratorio, Azienda sanitaria universitaria Friuli Centrale (ASU FC)	Dipartimento di Medicina di Laboratorio, Azienda sanitaria universitaria Friuli Centrale (ASU FC)	Corrado Pipan et al
Italy/FVG-UD-439367/2021	EPI_ISL_5305010	2021-10-08	Dipartimento di Medicina di Laboratorio, Azienda sanitaria universitaria Friuli Centrale (ASU FC)	Dipartimento di Medicina di Laboratorio, Azienda sanitaria universitaria Friuli Centrale (ASU FC)	Corrado Pipan et al
Italy/FVG-UD-439568/2021	EPI_ISL_5305012	2021-10-08	Dipartimento di Medicina di Laboratorio, Azienda sanitaria universitaria Friuli Centrale (ASU FC)	Dipartimento di Medicina di Laboratorio, Azienda sanitaria universitaria Friuli Centrale (ASU FC)	Corrado Pipan et al
Italy/FVG-UD-439578/2021	EPI_ISL_5305013	2021-10-08	Dipartimento di Medicina di Laboratorio, Azienda sanitaria universitaria Friuli Centrale (ASU FC)	Dipartimento di Medicina di Laboratorio, Azienda sanitaria universitaria Friuli Centrale (ASU FC)	Corrado Pipan et al
Italy/FVG-UD-64029388/2021	EPI_ISL_3333618	2021-07-19	SC (UCO) Igiene e Sanità Pubblica, ASUGI, Trieste	SC (UCO) Igiene e Sanità Pubblica, ASUGI, Trieste	Licastro D et al
Italy/FVG-UD-64031177/2021	EPI_ISL_4601827	2021-09-01	SC (UCO) Igiene e Sanità Pubblica, ASUGI, Trieste	ARGO Laboratorio Genomica ed Epigenomica	Licastro D et al
Italy/LAZ-AMC-2105064030-DS/2021	EPI_ISL_2884065	2021-05-06	Virology Laboratory, Scientific Department, Army Medical Center	Virology Laboratory, Scientific Department, Army Medical Center	Silvia Fillo et al
Italy/LAZ-AMC-2106144114-DS/2021	EPI_ISL_2884491	2021-06-14	Virology Laboratory, Scientific Department, Army Medical Center	Virology Laboratory, Scientific Department, Army Medical Center	Silvia Fillo et al
Italy/LAZ-AMC-2106184171-DS/2021	EPI_ISL_2884622	2021-06-18	Virology Laboratory, Scientific Department, Army Medical Center	Virology Laboratory, Scientific Department, Army Medical Center	Silvia Fillo et al
Italy/LAZ-AMC-2108181620-DS/2021	EPI_ISL_4199551	2021-08-18	Virology Laboratory, Scientific Department, Army Medical Center	Virology Laboratory, Scientific Department, Army Medical Center	Silvia Fillo et al
Italy/LAZ-AMC-2109082402-DS/2021	EPI_ISL_4956671	2021-09-08	Virology Laboratory, Scientific Department, Army Medical Center	Virology Laboratory, Scientific Department, Army Medical Center	Silvia Fillo et al
Italy/LAZ-FPG-005/2021	EPI_ISL_3150210	2021-07-21	Tivoli Fondazione Policlinico Universitario Agostino Gemelli IRCCS	Fondazione Policlinico Universitario Agostino Gemelli IRCCS	Istituto di Microbiologia e Virologia et al
Italy/LAZ-IFO-06303128/2021	EPI_ISL_2923101	2021-06-30	IRCCS San Gallicano Dermatological Institute	IRCCS Regina Elena National Cancer Institute	Sabrina Strano et al
Italy/LAZ-IFO-07013109/2021	EPI_ISL_2923109	2021-07-01	IRCCS San Gallicano Dermatological Institute	IRCCS Regina Elena National Cancer Institute	Francesca De Nicola et al
Italy/LAZ-IFO-07023052/2021	EPI_ISL_2923062	2021-07-02	IRCCS San Gallicano Dermatological Institute	IRCCS Regina Elena National Cancer Institute	Sabrina Strano et al
Italy/LAZ-IFO-07023073/2021	EPI_ISL_2923044	2021-07-02	IRCCS San Gallicano Dermatological Institute	IRCCS Regina Elena National Cancer Institute	Ludovica Ciuffreda et al
Italy/LAZ-IFO-07063087/2021	EPI_ISL_2985328	2021-07-06	IRCCS San Gallicano Dermatological Institute	IRCCS Regina Elena National Cancer Institute	Ludovica Ciuffreda et al
Italy/LAZ-IFO-07073125/2021	EPI_ISL_2985024	2021-07-07	IRCCS San Gallicano Dermatological Institute	IRCCS Regina Elena National Cancer Institute	Frauke Goeman et al
Italy/LAZ-IFO-07083132/2021	EPI_ISL_2985180	2021-07-08	IRCCS San Gallicano Dermatological Institute	IRCCS Regina Elena National Cancer Institute	Frauke Goeman et al
Italy/LAZ-IFO-07083137/2021	EPI_ISL_2985330	2021-07-08	IRCCS San Gallicano Dermatological Institute	IRCCS Regina Elena National Cancer Institute	Sabrina Strano et al
Italy/LAZ-IFO-07083142/2021	EPI_ISL_2985312	2021-07-08	IRCCS San Gallicano Dermatological Institute	IRCCS Regina Elena National Cancer Institute	Francesca De Nicola et al
Italy/LAZ-IFO-07093028/2021	EPI_ISL_2985226	2021-07-09	IRCCS San Gallicano Dermatological Institute	IRCCS Regina Elena National Cancer Institute	Francesca De Nicola et al
Italy/LAZ-IFO-07093049/2021	EPI_ISL_2985034	2021-07-09	IRCCS San Gallicano Dermatological Institute	IRCCS Regina Elena National Cancer Institute	Francesca De Nicola et al
Italy/LAZ-IFO-07093050/2021	EPI_ISL_2985060	2021-07-09	IRCCS San Gallicano Dermatological Institute	IRCCS Regina Elena National Cancer Institute	Frauke Goeman et al
Italy/LAZ-IFO-07093065/2021	EPI_ISL_2985063	2021-07-09	IRCCS San Gallicano Dermatological Institute	IRCCS Regina Elena National Cancer Institute	Ludovica Ciuffreda et al
Italy/LAZ-IFO-07103008/2021	EPI_ISL_2985097	2021-07-10	IRCCS San Gallicano Dermatological Institute	IRCCS Regina Elena National Cancer Institute	Ludovica Ciuffreda et al
Italy/LAZ-IFO-07103031/2021	EPI_ISL_3068366	2021-07-10	IRCCS San Gallicano Dermatological Institute	IRCCS Regina Elena National Cancer Institute	Ludovica Ciuffreda et al
Italy/LAZ-IFO-07103050/2021	EPI_ISL_2985292	2021-07-10	IRCCS San Gallicano Dermatological Institute	IRCCS Regina Elena National Cancer Institute	Francesca De Nicola et al
Italy/LAZ-IFO-07103111/2021	EPI_ISL_2985039	2021-07-10	IRCCS San Gallicano Dermatological Institute	IRCCS Regina Elena National Cancer Institute	Ludovica Ciuffreda et al
Italy/LAZ-IFO-07103178/2021	EPI_ISL_2985044	2021-07-10	IRCCS San Gallicano Dermatological Institute	IRCCS Regina Elena National Cancer Institute	Frauke Goeman et al
Italy/LAZ-IFO-07103181/2021	EPI_ISL_2985045	2021-07-10	IRCCS San Gallicano Dermatological Institute	IRCCS Regina Elena National Cancer Institute	Sabrina Strano et al
Italy/LAZ-IFO-07103251/2021	EPI_ISL_2985238	2021-07-10	IRCCS San Gallicano Dermatological Institute	IRCCS Regina Elena National Cancer Institute	Ludovica Ciuffreda et al
Italy/LAZ-IFO-07103252/2021	EPI_ISL_2985168	2021-07-10	IRCCS San Gallicano Dermatological Institute	IRCCS Regina Elena National Cancer Institute	Ludovica Ciuffreda et al
Italy/LAZ-IFO-07143013/2021	EPI_ISL_3068436	2021-07-14	IRCCS San Gallicano Dermatological Institute	IRCCS Regina Elena National Cancer Institute	Francesca De Nicola et al
Italy/LAZ-IFO-07143018/2021	EPI_ISL_3068382	2021-07-14	IRCCS San Gallicano Dermatological Institute	IRCCS Regina Elena National Cancer Institute	Ludovica Ciuffreda et al
Italy/LAZ-IFO-07143019/2021	EPI_ISL_3068383	2021-07-14	IRCCS San Gallicano Dermatological Institute	IRCCS Regina Elena National Cancer Institute	Frauke Goeman et al
Italy/LAZ-IFO-07143170/2021	EPI_ISL_3068542	2021-07-14	IRCCS San Gallicano Dermatological Institute	IRCCS Regina Elena National Cancer Institute	Francesca De Nicola et al
Italy/LAZ-IFO-07153160/2021	EPI_ISL_3068482	2021-07-15	IRCCS San Gallicano Dermatological Institute	IRCCS Regina Elena National Cancer Institute	Frauke Goeman et al
Italy/LAZ-IFO-07163013/2021	EPI_ISL_3068561	2021-07-16	IRCCS San Gallicano Dermatological Institute	IRCCS Regina Elena National Cancer Institute	Francesca De Nicola et al
Italy/LAZ-IFO-07163044/2021	EPI_ISL_3068504	2021-07-16	IRCCS San Gallicano Dermatological Institute	IRCCS Regina Elena National Cancer Institute	Ludovica Ciuffreda et al
Italy/LAZ-IFO-07163045/2021	EPI_ISL_3068355	2021-07-16	IRCCS San Gallicano Dermatological Institute	IRCCS Regina Elena National Cancer Institute	Frauke Goeman et al
Italy/LAZ-IFO-07163059/2021	EPI_ISL_3068464	2021-07-16	IRCCS San Gallicano Dermatological Institute	IRCCS Regina Elena National Cancer Institute	Francesca De Nicola et al
Italy/LAZ-IFO-07163072/2021	EPI_ISL_3068359	2021-07-16	IRCCS San Gallicano Dermatological Institute	IRCCS Regina Elena National Cancer Institute	Frauke Goeman et al
Italy/LAZ-IFO-07163089/2021	EPI_ISL_3068281	2021-07-16	IRCCS San Gallicano Dermatological Institute	IRCCS Regina Elena National Cancer Institute	Francesca De Nicola et al
Italy/LAZ-IFO-07163099/2021	EPI_ISL_3068363	2021-07-16	IRCCS San Gallicano Dermatological Institute	IRCCS Regina Elena National Cancer Institute	Frauke Goeman et al
Italy/LAZ-IFO-07193090/2021	EPI_ISL_3161416	2021-07-19	IRCCS San Gallicano Dermatological Institute	IRCCS Regina Elena National Cancer Institute	Ludovica Ciuffreda et al
Italy/LAZ-IFO-07223002/2021	EPI_ISL_3161446	2021-07-22	IRCCS San Gallicano Dermatological Institute	IRCCS Regina Elena National Cancer Institute	Sabrina Strano et al
Italy/LAZ-IFO-07223012/2021	EPI_ISL_3161657	2021-07-22	IRCCS San Gallicano Dermatological Institute	IRCCS Regina Elena National Cancer Institute	Frauke Goeman et al
Italy/LAZ-IFO-07223058/2021	EPI_ISL_3161492	2021-07-22	IRCCS San Gallicano Dermatological Institute	IRCCS Regina Elena National Cancer Institute	Ludovica Ciuffreda et al
Italy/LAZ-IFO-07223240/2021	EPI_ISL_3161572	2021-07-22	IRCCS San Gallicano Dermatological Institute	IRCCS Regina Elena National Cancer Institute	Ludovica Ciuffreda et al
Italy/LAZ-IFO-07223251/2021	EPI_ISL_3161538	2021-07-22	IRCCS San Gallicano Dermatological Institute	IRCCS Regina Elena National Cancer Institute	Sabrina Strano et al
Italy/LAZ-IFO-07223278/2021	EPI_ISL_3161653	2021-07-22	IRCCS San Gallicano Dermatological Institute	IRCCS Regina Elena National Cancer Institute	Frauke Goeman et al
Italy/LAZ-IFO-07293002/2021	EPI_ISL_3419838	2021-07-29	IRCCS San Gallicano Dermatological Institute	IRCCS Regina Elena National Cancer Institute	Ludovica Ciuffreda et al
Italy/LAZ-IFO-07293174/2021	EPI_ISL_3420020	2021-07-29	IRCCS San Gallicano Dermatological Institute	IRCCS Regina Elena National Cancer Institute	Frauke Goeman et al
Italy/LAZ-IFO-07293192/2021	EPI_ISL_3419804	2021-07-29	IRCCS San Gallicano Dermatological Institute	IRCCS Regina Elena National Cancer Institute	Sabrina Strano et al
Italy/LAZ-IFO-07293222/2021	EPI_ISL_3420018	2021-07-29	IRCCS San Gallicano Dermatological Institute	IRCCS Regina Elena National Cancer Institute	Francesca De Nicola et al
Italy/LAZ-IFO-07293284/2021	EPI_ISL_3419735	2021-07-29	IRCCS San Gallicano Dermatological Institute	IRCCS Regina Elena National Cancer Institute	Ludovica Ciuffreda et al
Italy/LAZ-IFO-08053531/2021	EPI_ISL_4201940	2021-08-05	IRCCS San Gallicano Dermatological Institute	IRCCS Regina Elena National Cancer Institute	Sabrina Strano et al
Italy/LAZ-IFO-08053567/2021	EPI_ISL_4201999	2021-08-05	IRCCS San Gallicano Dermatological Institute	IRCCS Regina Elena National Cancer Institute	Frauke Goeman et al
Italy/LAZ-IFO-08063567/2021	EPI_ISL_4202105	2021-08-06	IRCCS San Gallicano Dermatological Institute	IRCCS Regina Elena National Cancer Institute	Sabrina Strano et al
Italy/LAZ-IFO-08063577/2021	EPI_ISL_4202071	2021-08-06	IRCCS San Gallicano Dermatological Institute	IRCCS Regina Elena National Cancer Institute	Francesca De Nicola et al
Italy/LAZ-IFO-08243176/2021	EPI_ISL_4202419	2021-08-24	IRCCS San Gallicano Dermatological Institute	IRCCS Regina Elena National Cancer Institute	Frauke Goeman et al
Italy/LAZ-INMI-1006/2021	EPI_ISL_2833135	2021-06-21	San Gallicano Dermatologic InstituteIRCCS	National Institute for Infectious Diseases (INMI) L. Spallanzani I.R.C.C.S	E Giombini et al
Italy/LAZ-INMI-1077/2021	EPI_ISL_2787085	2021-06-22	Fondazione Policlinico Tor Vergata	INMI Lazzaro Spallanzani IRCCS	F Santini et al
Italy/LAZ-INMI-1246/2021	EPI_ISL_2925482	2021-07-06	INMI	National Institute for Infectious Diseases (INMI) L. Spallanzani I.R.C.C.S	E Giombini et al
Italy/LAZ-INMI-1251/2021	EPI_ISL_2925720	2021-07-05	Bambino Gesù	National Institute for Infectious Diseases (INMI) L. Spallanzani I.R.C.C.S	E Giombini et al
Italy/LAZ-INMI-1303/2021	EPI_ISL_3014061	2021-07-11	A.U. Umberto I	National Institute for Infectious Diseases (INMI) L. Spallanzani I.R.C.C.S	CEM Gruber et al
Italy/LAZ-INMI-1407/2021	EPI_ISL_3119981	2021-07-20	RM1/IRCCS IDI	National Institute for Infectious Diseases (INMI) L. Spallanzani I.R.C.C.S	CEM Gruber et al
Italy/LAZ-INMI-1449/2021	EPI_ISL_3119937	2021-07-20	RM2/A.U. Tor Vergata	National Institute for Infectious Diseases (INMI) L. Spallanzani I.R.C.C.S	CEM Gruber et al
Italy/LAZ-INMI-1671/2021	EPI_ISL_3446950	2021-07-26	RM5/Osp. S.Giovanni Evangelista	National Institute for Infectious Diseases (INMI) L. Spallanzani I.R.C.C.S	E Giombini et al
Italy/LAZ-INMI-1674/2021	EPI_ISL_3446948	2021-07-26	RM3/IFO	National Institute for Infectious Diseases (INMI) L. Spallanzani I.R.C.C.S	E Giombini et al
Italy/LAZ-INMI-1708/2021	EPI_ISL_3447029	2021-07-26	RM3/IFO	National Institute for Infectious Diseases (INMI) L. Spallanzani I.R.C.C.S	E Giombini et al
Italy/LAZ-INMI-1745/2021	EPI_ISL_3447055	2021-07-26	RM3/IFO	National Institute for Infectious Diseases (INMI) L. Spallanzani I.R.C.C.S	E Giombini et al
Italy/LAZ-INMI-1778/2021	EPI_ISL_3447001	2021-08-05	RM1/Osp. S.Filippo Neri	National Institute for Infectious Diseases (INMI) L. Spallanzani I.R.C.C.S	E Giombini et al
Italy/LAZ-INMI-1846/2021	EPI_ISL_3461413	2021-08-05	Osp. S.Camillo De Lellis	National Institute for Infectious Diseases (INMI) L. Spallanzani I.R.C.C.S	E Giombini et al
Italy/LAZ-INMI-1951/2021	EPI_ISL_4527856	2021-08-12	A.O. S.Camillo	National Institute for Infectious Diseases (INMI) L. Spallanzani I.R.C.C.S	E Giombini et al
Italy/LAZ-INMI-2028/2021	EPI_ISL_4527809	2021-08-12	Osp. F.Spaziani	National Institute for Infectious Diseases (INMI) L. Spallanzani I.R.C.C.S	E Giombini et al
Italy/LAZ-INMI-2066/2021	EPI_ISL_4416961	2021-09-02	IRCCS INMI Lazzaro Spallanzani	INMI Lazzaro Spallanzani IRCCS	CEM Gruber et al
Italy/LAZ-INMI-2084/2021	EPI_ISL_4417004	2021-09-02	IRCCS S.Lucia	INMI Lazzaro Spallanzani IRCCS	CEM Gruber et al
Italy/LAZ-INMI-2266/2021	EPI_ISL_4849072	2021-09-23	Osp. S.Pertini	National Institute for Infectious Diseases (INMI) L. Spallanzani I.R.C.C.S	CEM Gruber et al
Italy/LAZ-INMI-2292/2021	EPI_ISL_4849049	2021-09-23	A.O. S.Camillo	National Institute for Infectious Diseases (INMI) L. Spallanzani I.R.C.C.S	CEM Gruber et al
Italy/LAZ-INMI-2307/2021	EPI_ISL_4849004	2021-09-23	IRCCS INMI Lazzaro Spallanzani	National Institute for Infectious Diseases (INMI) L. Spallanzani I.R.C.C.S	CEM Gruber et al
Italy/LAZ-INMI-2330/2021	EPI_ISL_4849037	2021-09-23	Osp. S.Maria Goretti	National Institute for Infectious Diseases (INMI) L. Spallanzani I.R.C.C.S	CEM Gruber et al
Italy/LAZ-INMI-2392/2021	EPI_ISL_4975316	2021-09-28	Osp. F.Spaziani	National Institute for Infectious Diseases (INMI) L. Spallanzani I.R.C.C.S	CEM Gruber et al
Italy/LAZ-INMI-2400/2021	EPI_ISL_4975348	2021-09-28	Osp. S.Maria Goretti	National Institute for Infectious Diseases (INMI) L. Spallanzani I.R.C.C.S	CEM Gruber et al
Italy/LAZ-INMI-2414/2021	EPI_ISL_4975179	2021-09-28	A.O. S.Camillo	National Institute for Infectious Diseases (INMI) L. Spallanzani I.R.C.C.S	CEM Gruber et al
Italy/LAZ-INMI-2443/2021	EPI_ISL_4975026	2021-09-28	A.O. S.Camillo	National Institute for Infectious Diseases (INMI) L. Spallanzani I.R.C.C.S	CEM Gruber et al
Italy/LAZ-INMI-648/2021	EPI_ISL_2000624	2021-04-28	INMI Lazzaro Spallanzani IRCCS	INMI Lazzaro Spallanzani IRCCS	E Giombini et al
Italy/LAZ-IZSLT-21085369/2021	EPI_ISL_3007305	2021-07-10	Ospedale Sandro Pertini ASL Roma2	Department of General Diagnostics; Department of Virology; Istituto Zooprofilattico Sperimentale del Lazio e della Toscana (IZSLT)	Patricia Alba et al
Italy/LAZ-IZSLT-21087833/2021	EPI_ISL_3062383	2021-07-17	Azienda Ospedaliera San Camillo Forlanini	Department of General Diagnostics; Department of Virology; Istituto Zooprofilattico Sperimentale del Lazio e della Toscana (IZSLT)	Patricia Alba et al
Italy/LAZ-IZSLT-21097336/2021	EPI_ISL_4036433	2021-08-12	Department of Virology, Istituto Zooprofilattico Sperimentale del Lazio e della Toscana (IZSLT)	Department of General Diagnostics; Department of Virology; Istituto Zooprofilattico Sperimentale del Lazio e della Toscana (IZSLT)	Patricia Alba et al
Italy/LAZ-IZSLT-21099963/2021	EPI_ISL_4036795	2021-08-19	Department of Virology, Istituto Zooprofilattico Sperimentale del Lazio e della Toscana (IZSLT)	Department of General Diagnostics; Department of Virology; Istituto Zooprofilattico Sperimentale del Lazio e della Toscana (IZSLT)	Patricia Alba et al
Italy/LAZ-UCBM-100/2021	EPI_ISL_3138174	2021-07-19	Ospedale San Filippo Neri Microvir	University Campus Bio-Medico of Rome (UCBM)	Riva E. et al
Italy/LAZ-UCBM-108/2021	EPI_ISL_3138563	2021-07-19	Ospedale San Filippo Neri Microvir	University Campus Bio-Medico of Rome (UCBM)	Riva E. et al
Italy/LAZ-UCBM-14/2021	EPI_ISL_3098732	2021-07-19	ASL Latina	University Campus Bio-Medico of Rome	Riva E. et al
Italy/LAZ-UCBM-157/2021	EPI_ISL_3230252	2021-07-28	University Campus Bio-Medico of Rome (UCBM)	University Campus Bio-Medico of Rome (UCBM)	Riva E. et al
Italy/LAZ-UCBM-217/2021	EPI_ISL_3411479	2021-08-03	University Campus Bio-Medico of Rome (UCBM)	University Campus Bio-Medico of Rome (UCBM)	Fogolari M. et al
Italy/LAZ-UCBM-233/2021	EPI_ISL_3550303	2021-08-12	Microbiology and Virology IFO, Rome, Italy	University Campus Bio-Medico of Rome (UCBM)	Riva E. et al
Italy/LAZ-UCBM-287/2021	EPI_ISL_3550310	2021-08-12	Microbiology and Virology IFO, Rome, Italy	University Campus Bio-Medico of Rome (UCBM)	Riva E. et al
Italy/LAZ-UCBM-289/2021	EPI_ISL_3550312	2021-08-12	Microbiology and Virology IFO, Rome, Italy	University Campus Bio-Medico of Rome (UCBM)	Riva E. et al
Italy/LAZ-UCBM-331/2021	EPI_ISL_3550658	2021-08-12	UOC Microbiologia e Virologia, Ospedale San Filippo Neri-Rome-italy	University Campus Bio-Medico of Rome (UCBM)	Riva E. et al
Italy/LAZ-UCBM-405/2021	EPI_ISL_3957676	2021-08-30	University Campus Bio-Medico of Rome (UCBM)	University Campus Bio-Medico of Rome (UCBM)	Riva E. et al
Italy/LAZ-UCBM-479/2021	EPI_ISL_4063417	2021-09-02	Eurofins Genoma Group S.r.l. (Rome)	University Campus Bio-Medico of Rome (UCBM)	Riva E. et al
Italy/LAZ-UCBM-490/2021	EPI_ISL_4063395	2021-09-02	University Campus Bio-Medico of Rome (UCBM)	University Campus Bio-Medico of Rome (UCBM)	Riva E. et al
Italy/LAZ-UCBM-510/2021	EPI_ISL_4109494	2021-09-06	INMI Lazzaro Spallanzani - Istituto Nazionale Malattie Infettive ASL RM 3	University Campus Bio-Medico of Rome (UCBM)	Riva E. et al
Italy/LAZ-UCBM-527/2021	EPI_ISL_4107847	2021-09-06	Ospedale Santa Maria Goretti-Latina-Italy	University Campus Bio-Medico of Rome (UCBM)	Riva E. et al
Italy/LAZ-UCBM-536/2021	EPI_ISL_4108271	2021-09-06	Ospedale Santa Maria Goretti-Latina-Italy	University Campus Bio-Medico of Rome (UCBM)	Riva E. et al
Italy/LAZ-UCBM-578/2021	EPI_ISL_4471615	2021-09-16	SYNLAB	University Campus Bio-Medico of Rome (UCBM)	Riva E. et al
Italy/LAZ-UCBM-58/2021	EPI_ISL_3102020	2021-07-19	Azienda Ospedaliera San Camillo Forlanini Rome Italy	University Campus Bio-Medico of Rome (UCBM)	Riva E. et al
Italy/LAZ-UCBM-580/2021	EPI_ISL_4471567	2021-09-16	SYNLAB	University Campus Bio-Medico of Rome (UCBM)	Riva E. et al
Italy/LAZ-UCBM-587/2021	EPI_ISL_4471556	2021-09-16	PTV-Università di Tor vergata-Rome	University Campus Bio-Medico of Rome (UCBM)	Riva E. et al
Italy/LAZ-UCBM-61/2021	EPI_ISL_3102004	2021-07-19	OSPEDALE SAN CAMILLO, Roma	University Campus Bio-Medico of Rome	Angeletti Silvia et al
Italy/LAZ-UCBM-638/2021	EPI_ISL_4498851	2021-09-16	UOC Patologia Clinica, Ospedale Fabrizio Spaziani, Frosinone, Italy	University Campus Bio-Medico of Rome (UCBM)	Riva E. et al
Italy/LAZ-UCBM-644/2021	EPI_ISL_4544826	2021-09-20	Ospedale San Giovanni Evangelista (Tivoli) ASLRM5	University Campus Bio-Medico of Rome (UCBM)	Riva E. et al
Italy/LAZ-UCBM-670/2021	EPI_ISL_4546546	2021-09-20	INMI Lazzaro Spallanzani - Istituto Nazionale Malattie Infettive	University Campus Bio-Medico of Rome (UCBM)	Riva E. et al
Italy/LAZ-UCBM-684/2021	EPI_ISL_4571004	2021-09-23	UOC Patologia Clinica, Ospedale Fabrizio Spaziani, Frosinone, Italy	University Campus Bio-Medico of Rome (UCBM)	Riva E. et al
Italy/LAZ-UCBM-699/2021	EPI_ISL_4571019	2021-09-23	UOC Microbiologia e Virologia, Ospedale San Filippo Neri-Rome-Italy	University Campus Bio-Medico of Rome (UCBM)	Riva E. et al
Italy/LAZ-UCBM-739/2021	EPI_ISL_4677810	2021-09-23	Microbiology and Virology IFO, Rome, Italy	University Campus Bio-Medico of Rome (UCBM)	Riva E. et al
Italy/LAZ-UCBM-846/2021	EPI_ISL_5162722	2021-10-06	Ospedale Santa Maria Goretti-Latina-Italy	University Campus Bio-Medico of Rome (UCBM)	Riva E. et al
Italy/LAZ-UCBM-878/2021	EPI_ISL_5163357	2021-10-07	Azienda Ospedaliera San Camillo Forlanini	University Campus Bio-Medico of Rome (UCBM)	Riva E. et al
Italy/LAZ-UCBM-92/2021	EPI_ISL_3102150	2021-07-19	UOC Microbiology and Virology Policlinico Umberto I Rome, Italy	University Campus Bio-Medico of Rome (UCBM)	Riva E. et al
Italy/LIG-194695186/2021	EPI_ISL_4103937	2021-08-24	Laboratorio di Patologia Clinica, Ospedale San Paolo in Valloria, ASL 2 Liguria	U.O. Igiene, Ospedale Policlinico San Martino	Bruzzone Bianca et al
Italy/LIG-194695324/2021	EPI_ISL_4103972	2021-08-24	S.C. Patologia Clinica, Ospedale Sant’Andrea, ASL 5	U.O. Igiene, Ospedale Policlinico San Martino	Bruzzone Bianca et al
Italy/LOM-644604_103100/2021	EPI_ISL_2873105	2021-07-05	ASST MONZA	ASST MONZA	Sergio Maria Ivano Malandrin et al
Italy/LOM-644607_103200/2021	EPI_ISL_2873089	2021-07-05	ASST MONZA	ASST MONZA	Sergio Maria Ivano Malandrin et al
Italy/LOM-651096_20210720102600/2021	EPI_ISL_3249145	2021-07-20	ASST MONZA	ASST MONZA	Sergio Maria Ivano Malandrin et al
Italy/LOM-656538_20210728104200/2021	EPI_ISL_3249110	2021-07-28	ASST MONZA	ASST MONZA	Sergio Maria Ivano Malandrin et al
Italy/LOM-664817_20210824075200/2021	EPI_ISL_3797430	2021-08-24	ASST MONZA	ASST MONZA	Sergio Maria Ivano Malandrin et al
Italy/LOM-665107_20210824080500/2021	EPI_ISL_3797427	2021-08-24	ASST MONZA	ASST MONZA	Sergio Maria Ivano Malandrin et al
Italy/LOM-665148_20210824080700/2021	EPI_ISL_3797421	2021-08-24	ASST MONZA	ASST MONZA	Sergio Maria Ivano Malandrin et al
Italy/LOM-665438_20210826122400/2021	EPI_ISL_3797413	2021-08-26	ASST MONZA	ASST MONZA	Sergio Maria Ivano Malandrin et al
Italy/LOM-ASST-80836061GRAZ21/2021	EPI_ISL_3495241	2021-07-26	ASST GOM NIGUARDA	ASST Grande ospedale Metropolitano Niguarda	Alice Nava et al
Italy/LOM-Auxo_202108127314/2021	EPI_ISL_3446780	2021-08-11	IstitutoAuxologicoItaliano	Istituto Auxologico Italiano	Erminio Torresani et al
Italy/LOM-Auxo_202108197397/2021	EPI_ISL_3526075	2021-08-18	IstitutoAuxologicoItaliano	Istituto Auxologico Italiano	Erminio Torresani et al
Italy/LOM-Niguarda_36737018STE21/2021	EPI_ISL_3631623	2021-08-10	ASST GOM NIGUARDA	ASST Grande ospedale Metropolitano Niguarda	Alice Nava et al
Italy/LOM-Niguarda_589862MON/2021	EPI_ISL_3100535	2021-07-20	ASST GOM NIGUARDA	ASST Grande ospedale Metropolitano Niguarda	Alice Nava et al
Italy/LOM-Policlinico-25684743/2021	EPI_ISL_2728610	2021-06-16	Fondazione IRCCS Ca' Granda Ospedale Maggiore Policlinico	Fondazione IRCCS Ca' Granda Ospedale Maggiore Policlinico	Ferruccio Ceriotti et al
Italy/LOM-Policlinico_18864271/2021	EPI_ISL_3383391	2021-07-22	Fondazione IRCCS Ca' Granda Ospedale Maggiore Policlinico	Fondazione IRCCS Ca' Granda Ospedale Maggiore Policlinico	Ferruccio Ceriotti et al
Italy/LOM-Policlinico_18866292/2021	EPI_ISL_3446736	2021-07-26	Fondazione IRCCS Ca' Granda Ospedale Maggiore Policlinico	Fondazione IRCCS Ca' Granda Ospedale Maggiore Policlinico	Ferruccio Ceriotti et al
Italy/LOM-Policlinico_25700266/2021	EPI_ISL_3532639	2021-08-08	Fondazione IRCCS Ca' Granda Ospedale Maggiore Policlinico	Fondazione IRCCS Ca' Granda Ospedale Maggiore Policlinico	Ferruccio Ceriotti et al
Italy/LOM-Policlinico_87796998/2021	EPI_ISL_3383370	2021-07-19	Fondazione IRCCS Ca' Granda Ospedale Maggiore Policlinico	Fondazione IRCCS Ca' Granda Ospedale Maggiore Policlinico	Ferruccio Ceriotti et al
Italy/LOM-Policlinico_Milano_18846094/2021	EPI_ISL_2863952	2021-06-25	Fondazione IRCCS Ca' Granda Ospedale Maggiore Policlinico	Fondazione IRCCS Ca' Granda Ospedale Maggiore Policlinico	Ferruccio Ceriotti et al
Italy/LOM-Policlinico_Milano_18853254/2021	EPI_ISL_3100604	2021-07-06	Fondazione IRCCS Ca' Granda Ospedale Maggiore Policlinico	Fondazione IRCCS Ca' Granda Ospedale Maggiore Policlinico	Ferruccio Ceriotti et al
Italy/LOM-Policlinico_Milano_18856689/2021	EPI_ISL_3100595	2021-07-10	Fondazione IRCCS Ca' Granda Ospedale Maggiore Policlinico	Fondazione IRCCS Ca' Granda Ospedale Maggiore Policlinico	Ferruccio Ceriotti et al
Italy/LOM-Policlinico_Milano_18862502/2021	EPI_ISL_3100555	2021-07-20	Fondazione IRCCS Ca' Granda Ospedale Maggiore Policlinico	Fondazione IRCCS Ca' Granda Ospedale Maggiore Policlinico	Ferruccio Ceriotti et al
Italy/LOM-Policlinico_Milano_18862709/2021	EPI_ISL_3100561	2021-07-20	Fondazione IRCCS Ca' Granda Ospedale Maggiore Policlinico	Fondazione IRCCS Ca' Granda Ospedale Maggiore Policlinico	Ferruccio Ceriotti et al
Italy/LOM-Policlinico_Milano_18870568/2021	EPI_ISL_3453240	2021-08-02	Fondazione IRCCS Ca' Granda Ospedale Maggiore Policlinico	Fondazione IRCCS Ca' Granda Ospedale Maggiore Policlinico	Ferruccio Ceriotti et al
Italy/LOM-Policlinico_Milano_18880221/2021	EPI_ISL_3833575	2021-08-20	Fondazione IRCCS Ca' Granda Ospedale Maggiore Policlinico	Fondazione IRCCS Ca' Granda Ospedale Maggiore Policlinico	Ferruccio Ceriotti et al
Italy/LOM-Policlinico_Milano_49748025/2021	EPI_ISL_3274793	2021-07-16	Fondazione IRCCS Ca' Granda Ospedale Maggiore Policlinico	Fondazione IRCCS Ca' Granda Ospedale Maggiore Policlinico	Ferruccio Ceriotti et al
Italy/LOM-Policlinico_Milano_87818010/2021	EPI_ISL_3453218	2021-08-03	Fondazione IRCCS Ca' Granda Ospedale Maggiore Policlinico	Fondazione IRCCS Ca' Granda Ospedale Maggiore Policlinico	Ferruccio Ceriotti et al
Italy/LOM-Sacco_Var_T48200/2021	EPI_ISL_3769282	2021-08-24	Laboratory of Clinical Microbiology, Virology and Bioemergencies, ASST Fatebenefratelli Sacco - Sacco Hospital	Laboratory of Clinical Microbiology, Virology and Bioemergencies, ASST Fatebenefratelli Sacco - Sacco Hospital	Valeria Micheli et al
Italy/LOM-VA-IP/2021	EPI_ISL_3462074	2021-07-24	Laboratory of Microbiology, ASST Ospedale di Circolo, Varese viale borri 57 21100 Varese, Italy	Laboratory of Microbiology, ASST Ospedale di Circolo, Varese viale borri 57 21100 Varese, Italy	Federica Novazzi et al
Italy/LOM_Niguarda_45532330PON_S1/2021	EPI_ISL_5049955	2021-09-15	ASST GOM NIGUARDA	ASST Grande ospedale Metropolitano Niguarda	Alice Nava et al
Italy/LOM_Niguarda_45533723VEL21/2021	EPI_ISL_5197657	2021-09-22	ASST GOM NIGUARDA	ASST Grande ospedale Metropolitano Niguarda	Alice Nava et al
Italy/LOM_Niguarda_56053473COM21/2021	EPI_ISL_4362308	2021-08-11	ASST GOM NIGUARDA	ASST Grande ospedale Metropolitano Niguarda	Alice Nava et al
Italy/LOM_Sacco_Var_T65896/2021	EPI_ISL_5048573	2021-09-30	Laboratory of Clinical Microbiology, Virology and Bioemergencies, ASST Fatebenefratelli Sacco - Sacco Hospital	Laboratory of Clinical Microbiology, Virology and Bioemergencies, ASST Fatebenefratelli Sacco - Sacco Hospital	Valeria Micheli et al
Italy/LOM_Sacco_Var_T67332/2021	EPI_ISL_5048599	2021-10-01	Policlinico San Donato	Laboratory of Clinical Microbiology, Virology and Bioemergencies, ASST Fatebenefratelli Sacco - Sacco Hospital	Valeria Micheli et al
Italy/LOM_Sacco_Var_T67335/2021	EPI_ISL_5048562	2021-10-04	Policlinico Ponte S. Pietro	Laboratory of Clinical Microbiology, Virology and Bioemergencies, ASST Fatebenefratelli Sacco - Sacco Hospital	Valeria Micheli et al
Italy/LOM_Sacco_Var_T69551/2021	EPI_ISL_5197967	2021-10-07	Multimedica	Laboratory of Clinical Microbiology, Virology and Bioemergencies, ASST Fatebenefratelli Sacco - Sacco Hospital	Valeria Micheli et al
Italy/MOL-21071210129/2021	EPI_ISL_3691422	2021-07-22	laboratorio Microbiologia PO Cardarelli	laboratorio Microbiologia PO Cardarelli	Felice V. et al
Italy/MOL-21071437112/2021	EPI_ISL_3691410	2021-07-22	laboratorio Microbiologia PO Cardarelli	laboratorio Microbiologia PO Cardarelli	Felice V. et al
Italy/MOL-21071437114/2021	EPI_ISL_3691442	2021-07-22	laboratorio Microbiologia PO Cardarelli	laboratorio Microbiologia PO Cardarelli	Felice V. et al
Italy/PIE-15853055/2021	EPI_ISL_2777291	2021-06-28	A.S.L. NOVARA-BORGOMANERO	Fondazione del Piemonte per l'Oncologia IRCCS	Antonino Sottile et al
Italy/PIE-15853310/2021	EPI_ISL_2876089	2021-07-05	A.S.L. VCO	Fondazione del Piemonte per l'Oncologia IRCCS	Antonino Sottile et al
Italy/PIE-15853318/2021	EPI_ISL_2925516	2021-07-05	A.S.L. ALESSANDRIA	Fondazione del Piemonte per l'Oncologia IRCCS	Antonino Sottile et al
Italy/PIE-15854386/2021	EPI_ISL_3039761	2021-07-19	A.S.L.CN1	Fondazione del Piemonte per l'Oncologia IRCCS	Antonino Sottile et al
Italy/PIE-15854414/2021	EPI_ISL_3039734	2021-07-19	A.S.L.CN1	Fondazione del Piemonte per l'Oncologia IRCCS	Antonino Sottile et al
Italy/PIE-15854427/2021	EPI_ISL_3039729	2021-07-19	A.S.L.BIELLA	Fondazione del Piemonte per l'Oncologia IRCCS	Antonino Sottile et al
Italy/PIE-15854428/2021	EPI_ISL_3039725	2021-07-19	A.S.L.TO5	Fondazione del Piemonte per l'Oncologia IRCCS	Antonino Sottile et al
Italy/PIE-15854805/2021	EPI_ISL_3120072	2021-07-26	A.S.L. CUNEO 1	Fondazione del Piemonte per l'Oncologia IRCCS	Antonino Sottile et al
Italy/PIE-15854871/2021	EPI_ISL_3120065	2021-07-26	A.S.L. TO3	Fondazione del Piemonte per l'Oncologia IRCCS	Antonino Sottile et al
Italy/PIE-15854874/2021	EPI_ISL_3120059	2021-07-26	A.S.L. TO4	Fondazione del Piemonte per l'Oncologia IRCCS	Antonino Sottile et al
Italy/PIE-15855054/2021	EPI_ISL_3153227	2021-07-28	A.S.L. CUNEO 1	Fondazione del Piemonte per l'Oncologia IRCCS	Antonino Sottile et al
Italy/PIE-15855064/2021	EPI_ISL_3153216	2021-07-28	A.S.L. CUNEO 1	Fondazione del Piemonte per l'Oncologia IRCCS	Antonino Sottile et al
Italy/PIE-15855085/2021	EPI_ISL_3153209	2021-07-28	A.S.L. CUNEO 1	Fondazione del Piemonte per l'Oncologia IRCCS	Antonino Sottile et al
Italy/PIE-15855108/2021	EPI_ISL_3241686	2021-07-28	A.S.L. NOVARA - ISTITUTO S.S. TRINITA' - BORGOMANERO - S.S. LABORATORIO ANALISI CHIMICO CLINICHE -	Fondazione del Piemonte per l'Oncologia IRCCS	Antonino Sottile et al
Italy/PIE-15855311/2021	EPI_ISL_3241651	2021-07-27	A.S.L. NOVARA - ISTITUTO S.S. TRINITA' - BORGOMANERO - S.S. LABORATORIO ANALISI CHIMICO CLINICHE -	Fondazione del Piemonte per l'Oncologia IRCCS	Antonino Sottile et al
Italy/PIE-15855323/2021	EPI_ISL_3241638	2021-07-27	A.S.L. NOVARA - ISTITUTO S.S. TRINITA' - BORGOMANERO - S.S. LABORATORIO ANALISI CHIMICO CLINICHE -	Fondazione del Piemonte per l'Oncologia IRCCS	Antonino Sottile et al
Italy/PIE-15855418/2021	EPI_ISL_3239970	2021-07-27	A.S.L. CUNEO 1	Fondazione del Piemonte per l'Oncologia IRCCS	Antonino Sottile et al
Italy/PIE-15855451/2021	EPI_ISL_3255042	2021-07-29	A.S.L. CUNEO 1	Fondazione del Piemonte per l'Oncologia IRCCS	Antonino Sottile et al
Italy/PIE-15855580/2021	EPI_ISL_3239922	2021-07-28	A.S.L. NOVARA - ISTITUTO S.S. TRINITA' - BORGOMANERO - S.S. LABORATORIO ANALISI CHIMICO CLINICHE -	Fondazione del Piemonte per l'Oncologia IRCCS	Antonino Sottile et al
Italy/PIE-15855614/2021	EPI_ISL_3239871	2021-07-28	A.S.L. NOVARA - ISTITUTO S.S. TRINITA' - BORGOMANERO - S.S. LABORATORIO ANALISI CHIMICO CLINICHE -	Fondazione del Piemonte per l'Oncologia IRCCS	Antonino Sottile et al
Italy/PIE-15855623/2021	EPI_ISL_3239862	2021-07-28	A.S.L. NOVARA - ISTITUTO S.S. TRINITA' - BORGOMANERO - S.S. LABORATORIO ANALISI CHIMICO CLINICHE -	Fondazione del Piemonte per l'Oncologia IRCCS	Antonino Sottile et al
Italy/PIE-15856294/2021	EPI_ISL_3253367	2021-07-30	A.S.L. VERCELLI	Fondazione del Piemonte per l'Oncologia IRCCS	Antonino Sottile et al
Italy/PIE-15856362/2021	EPI_ISL_3253341	2021-07-30	A.S.L. CUNEO 1	Fondazione del Piemonte per l'Oncologia IRCCS	Antonino Sottile et al
Italy/PIE-15856375/2021	EPI_ISL_3253327	2021-07-30	A.S.L. CUNEO 1	Fondazione del Piemonte per l'Oncologia IRCCS	Antonino Sottile et al
Italy/PIE-15856814/2021	EPI_ISL_3385018	2021-08-04	A.S.L. CUNEO 1	Fondazione del Piemonte per l'Oncologia IRCCS	Antonino Sottile et al
Italy/PIE-15856896/2021	EPI_ISL_3376972	2021-08-04	A.S.L. CUNEO 1	Fondazione del Piemonte per l'Oncologia IRCCS	Antonino Sottile et al
Italy/PIE-15856982/2021	EPI_ISL_3376942	2021-08-04	A.S.L. NOVARA	Fondazione del Piemonte per l'Oncologia IRCCS	Antonino Sottile et al
Italy/PIE-15857380/2021	EPI_ISL_3376910	2021-08-05	A.S.L. CUNEO 1	Fondazione del Piemonte per l'Oncologia IRCCS	Antonino Sottile et al
Italy/PIE-15857388/2021	EPI_ISL_3376908	2021-08-05	A.S.L. CUNEO 1	Fondazione del Piemonte per l'Oncologia IRCCS	Antonino Sottile et al
Italy/PIE-15857409/2021	EPI_ISL_3376891	2021-08-05	A.S.L. ASTI	Fondazione del Piemonte per l'Oncologia IRCCS	Antonino Sottile et al
Italy/PIE-15857554/2021	EPI_ISL_3376613	2021-08-07	A.S.L. NOVARA	Fondazione del Piemonte per l'Oncologia IRCCS	Antonino Sottile et al
Italy/PIE-15857556/2021	EPI_ISL_3376618	2021-08-07	A.S.L. NOVARA	Fondazione del Piemonte per l'Oncologia IRCCS	Antonino Sottile et al
Italy/PIE-15857725/2021	EPI_ISL_3578218	2021-08-10	A.S.L. NOVARA	Fondazione del Piemonte per l'Oncologia IRCCS	Antonino Sottile et al
Italy/PIE-15858016/2021	EPI_ISL_3579910	2021-08-10	A.S.L. CUNEO 1	Fondazione del Piemonte per l'Oncologia IRCCS	Antonino Sottile et al
Italy/PIE-15858038/2021	EPI_ISL_3580022	2021-08-10	A.S.L. CUNEO 1	Fondazione del Piemonte per l'Oncologia IRCCS	Antonino Sottile et al
Italy/PIE-15858095/2021	EPI_ISL_3579862	2021-08-10	A.S.L. TO4	Fondazione del Piemonte per l'Oncologia IRCCS	Antonino Sottile et al
Italy/PIE-15858468/2021	EPI_ISL_3667260	2021-08-16	A.S.L. CUNEO 1	Fondazione del Piemonte per l'Oncologia IRCCS	Antonino Sottile et al
Italy/PIE-15858482/2021	EPI_ISL_3667247	2021-08-16	A.S.L. CITTA' DI TORINO-ASO MAURIZIANO	Fondazione del Piemonte per l'Oncologia IRCCS	Antonino Sottile et al
Italy/PIE-15858704/2021	EPI_ISL_3803703	2021-08-17	A.S.L. CUNEO1	Fondazione del Piemonte per l'Oncologia IRCCS	Antonino Sottile et al
Italy/PIE-15858706/2021	EPI_ISL_3803699	2021-08-17	A.S.L. CUNEO1	Fondazione del Piemonte per l'Oncologia IRCCS	Antonino Sottile et al
Italy/PIE-15858783/2021	EPI_ISL_3803679	2021-08-17	A.S.L. CUNEO1	Fondazione del Piemonte per l'Oncologia IRCCS	Antonino Sottile et al
Italy/PIE-15858785/2021	EPI_ISL_3803676	2021-08-17	A.S.L. CUNEO1	Fondazione del Piemonte per l'Oncologia IRCCS	Antonino Sottile et al
Italy/PIE-15859141/2021	EPI_ISL_3925752	2021-08-20	A.S.L. VERCELLI	Fondazione del Piemonte per l'Oncologia IRCCS	Antonino Sottile et al
Italy/PIE-15859589/2021	EPI_ISL_3925732	2021-08-26	A.S.L. CN1	Fondazione del Piemonte per l'Oncologia IRCCS	Antonino Sottile et al
Italy/PIE-15859600/2021	EPI_ISL_3925708	2021-08-26	A.S.L. CN1	Fondazione del Piemonte per l'Oncologia IRCCS	Antonino Sottile et al
Italy/PIE-15859870/2021	EPI_ISL_3925480	2021-08-26	A.S.L. CN1	Fondazione del Piemonte per l'Oncologia IRCCS	Antonino Sottile et al
Italy/PIE-15859899/2021	EPI_ISL_3925469	2021-08-26	A.S.L. CN1	Fondazione del Piemonte per l'Oncologia IRCCS	Antonino Sottile et al
Italy/PIE-15859903/2021	EPI_ISL_3841628	2021-08-24	A.S.L. CUNEO 1	Fondazione del Piemonte per l'Oncologia IRCCS	Antonino Sottile et al
Italy/PIE-15860075/2021	EPI_ISL_3840595	2021-08-24	A.S.L. ALESSANDRIA	Fondazione del Piemonte per l'Oncologia IRCCS	Antonino Sottile et al
Italy/PIE-15860080/2021	EPI_ISL_3840588	2021-08-24	A.S.L. ALESSANDRIA	Fondazione del Piemonte per l'Oncologia IRCCS	Antonino Sottile et al
Italy/PIE-15860088/2021	EPI_ISL_3840580	2021-08-24	A.S.L. NOVARA	Fondazione del Piemonte per l'Oncologia IRCCS	Antonino Sottile et al
Italy/PIE-15860136/2021	EPI_ISL_3925448	2021-08-27	A.S.L. CN1	Fondazione del Piemonte per l'Oncologia IRCCS	Antonino Sottile et al
Italy/PIE-15860158/2021	EPI_ISL_4022575	2021-08-27	A.S.L. CN1	Fondazione del Piemonte per l'Oncologia IRCCS	Antonino Sottile et al
Italy/PIE-15860160/2021	EPI_ISL_3925436	2021-08-27	A.S.L. CN1	Fondazione del Piemonte per l'Oncologia IRCCS	Antonino Sottile et al
Italy/PIE-15860172/2021	EPI_ISL_3840541	2021-08-24	A.S.L. TORINO 5	Fondazione del Piemonte per l'Oncologia IRCCS	Antonino Sottile et al
Italy/PIE-15860173/2021	EPI_ISL_3840539	2021-08-24	AZIENDA OSP. ORDINE MAURIZIANO DI TORINO	Fondazione del Piemonte per l'Oncologia IRCCS	Antonino Sottile et al
Italy/PIE-15860189/2021	EPI_ISL_3840525	2021-08-24	A.S.L. CITTA' DI TORINO - OSPEDALE AMEDEO DI SAVOIA	Fondazione del Piemonte per l'Oncologia IRCCS	Antonino Sottile et al
Italy/PIE-15860683/2021	EPI_ISL_4021543	2021-09-01	A.S.L. CN1	Fondazione del Piemonte per l'Oncologia IRCCS	Antonino Sottile et al
Italy/PIE-15860808/2021	EPI_ISL_4021458	2021-09-01	A.S.L. CN1	Fondazione del Piemonte per l'Oncologia IRCCS	Antonino Sottile et al
Italy/PIE-ASL-15856591/2021	EPI_ISL_3419209	2021-08-03	A.S.L. NOVARA	Fondazione del Piemonte per l'Oncologia IRCCS	Antonino Sottile et al
Italy/PIE-ASL-15856654/2021	EPI_ISL_3419091	2021-08-03	A.S.L. NOVARA	Fondazione del Piemonte per l'Oncologia IRCCS	Antonino Sottile et al
Italy/PIE-ASL-15856684/2021	EPI_ISL_3419076	2021-08-03	A.S.L. TO4	Fondazione del Piemonte per l'Oncologia IRCCS	Antonino Sottile et al
Italy/PIE-IRCC_15862768/2021	EPI_ISL_4731622	2021-09-27	A.S.L. CUNEO 1	Fondazione del Piemonte per l'Oncologia IRCCS	Antonino Sottile et al
Italy/PIE_IRCC_15862048/2021	EPI_ISL_4436552	2021-09-15	A.S.L. CITTA DI TORINO - OSPEDALE MAURIZIANO	Fondazione del Piemonte per l'Oncologia IRCCS	Antonino Sottile et al
Italy/PIE_IRCC_15862258/2021	EPI_ISL_4572210	2021-09-17	A.S.L. CUNEO 1	Fondazione del Piemonte per l'Oncologia IRCCS	Antonino Sottile et al
Italy/PIE_IRCC_15862287/2021	EPI_ISL_4572117	2021-09-17	A.S.L. CUNEO 1	Fondazione del Piemonte per l'Oncologia IRCCS	Antonino Sottile et al
Italy/PIE_IRCC_15862299/2021	EPI_ISL_4572127	2021-09-17	A.S.L. CUNEO 1	Fondazione del Piemonte per l'Oncologia IRCCS	Antonino Sottile et al
Italy/PIE_IRCC_15862992/2021	EPI_ISL_4901210	2021-09-29	A.S.L. ASTI	Fondazione del Piemonte per l'Oncologia IRCCS	Antonino Sottile et al
Italy/PIE_IRCC_15863150/2021	EPI_ISL_4901271	2021-10-01	A.S.L. ALESSANDRIA	Fondazione del Piemonte per l'Oncologia IRCCS	Antonino Sottile et al
Italy/PIE_IRCC_15863164/2021	EPI_ISL_4901260	2021-10-01	A.S.L. CITTA' DI TORINO - OSPEDALE AMEDEO DI SAVOIA	Fondazione del Piemonte per l'Oncologia IRCCS	Antonino Sottile et al
Italy/PIE_IRCC_15863174/2021	EPI_ISL_4901249	2021-10-01	A.S.L. CITTA' DI TORINO - OSPEDALE AMEDEO DI SAVOIA	Fondazione del Piemonte per l'Oncologia IRCCS	Antonino Sottile et al
Italy/PIE_IRCC_15863243/2021	EPI_ISL_4901228	2021-10-01	A.S.L. CUNEO 1	Fondazione del Piemonte per l'Oncologia IRCCS	Antonino Sottile et al
Italy/PIE_IRCC_15863282/2021	EPI_ISL_4935019	2021-10-04	A.S.L. VERCELLI	Fondazione del Piemonte per l'Oncologia IRCCS	Antonino Sottile et al
Italy/PIE_IRCC_15863440/2021	EPI_ISL_5103670	2021-10-08	A.S.L. NOVARA	Fondazione del Piemonte per l'Oncologia IRCCS	Antonino Sottile et al
Italy/PUG_UNIBA_APU-BA337/2021	EPI_ISL_4447371	2021-08-18	ASL BARI	University of Bari Biomedical Sciences and Human Oncology	Maria Chironna et al
Italy/SAR-2895/2021	EPI_ISL_3535762	2021-07-30	Laboratorio Biologia Molecolare Sars Cov2 - UOC Laboratorio Analisi - Servizio Medicina di Laboratorio, Ospedale "San Francesco" - ATS-ASSL Nuoro	Laboratorio Biologia Molecolare Sars Cov2 - UOC Laboratorio Analisi - Servizio Medicina di Laboratorio, Ospedale "San Francesco" - ATS-ASSL Nuoro and Laboratorio specialistico UOC Ematologia - Ospedale "San Francesco" - ATS-ASSL Nuoro	Asproni Rosanna et al
Italy/SAR-AOUSS-375/2021	EPI_ISL_2872675	2021-06-11	Azienda Ospedaliero Universitaria di Sassari	AMES Centro Polidiagnostico Strumentale S.r.l.	Salvatore Rubino et al
Italy/SIC-AOUP-UNIPA-85338/2021	EPI_ISL_3915276	2021-07-18	Laboratorio di Riferimento Regionale della Sicilia Occidentale per l'Emergenza COVID-19	Laboratorio di Riferimento Regionale della Sicilia Occidentale per l’Emergenza COVID-19	Fabio Tramuto et al
Italy/SIC-AOUP-UNIPA-85342/2021	EPI_ISL_3915272	2021-07-18	Laboratorio di Riferimento Regionale della Sicilia Occidentale per l'Emergenza COVID-19	Laboratorio di Riferimento Regionale della Sicilia Occidentale per l’Emergenza COVID-19	Fabio Tramuto et al
Italy/SIC-AOUP-UNIPA-85702/2021	EPI_ISL_3915251	2021-07-22	Laboratorio di Riferimento Regionale della Sicilia Occidentale per l'Emergenza COVID-19	Laboratorio di Riferimento Regionale della Sicilia Occidentale per l’Emergenza COVID-19	Fabio Tramuto et al
Italy/SIC-AOUP-UNIPA-86606/2021	EPI_ISL_3915244	2021-07-29	Laboratorio di Riferimento Regionale della Sicilia Occidentale per l'Emergenza COVID-19	Laboratorio di Riferimento Regionale della Sicilia Occidentale per l’Emergenza COVID-19	Fabio Tramuto et al
Italy/SIC-AOUP-UNIPA-86630/2021	EPI_ISL_3915241	2021-07-29	Laboratorio di Riferimento Regionale della Sicilia Occidentale per l'Emergenza COVID-19	Laboratorio di Riferimento Regionale della Sicilia Occidentale per l’Emergenza COVID-19	Fabio Tramuto et al
Italy/SIC-AOUP-UNIPA-86716/2021	EPI_ISL_3915226	2021-07-29	Laboratorio di Riferimento Regionale della Sicilia Occidentale per l'Emergenza COVID-19	Laboratorio di Riferimento Regionale della Sicilia Occidentale per l’Emergenza COVID-19	Fabio Tramuto et al
Italy/SIC-AOUP-UNIPA-86739/2021	EPI_ISL_3915221	2021-07-30	Laboratorio di Riferimento Regionale della Sicilia Occidentale per l'Emergenza COVID-19	Laboratorio di Riferimento Regionale della Sicilia Occidentale per l’Emergenza COVID-19	Fabio Tramuto et al
Italy/SIC-AOUP-UNIPA-87668/2021	EPI_ISL_3915176	2021-08-23	Laboratorio di Riferimento Regionale della Sicilia Occidentale per l'Emergenza COVID-19	Laboratorio di Riferimento Regionale della Sicilia Occidentale per l’Emergenza COVID-19	Fabio Tramuto et al
Italy/SIC-AOUP-UNIPA-87680/2021	EPI_ISL_3915170	2021-08-23	Laboratorio di Riferimento Regionale della Sicilia Occidentale per l'Emergenza COVID-19	Laboratorio di Riferimento Regionale della Sicilia Occidentale per l’Emergenza COVID-19	Fabio Tramuto et al
Italy/SIC-AOUP-UNIPA_83724/2021	EPI_ISL_2975199	2021-07-01	Laboratorio di Riferimento Regionale della Sicilia Occidentale per l'Emergenza COVID-19	Laboratorio di Riferimento Regionale della Sicilia Occidentale per l’Emergenza COVID-19	Fabio Tramuto et al
Italy/SIC-AOUP-UNIPA_86608/2021	EPI_ISL_3915339	2021-07-29	Laboratorio di Riferimento Regionale della Sicilia Occidentale per l'Emergenza COVID-19	Laboratorio di Riferimento Regionale della Sicilia Occidentale per l’Emergenza COVID-19	Fabio Tramuto et al
Italy/SIC-AOUP-UNIPA_86719/2021	EPI_ISL_3915322	2021-07-29	Laboratorio di Riferimento Regionale della Sicilia Occidentale per l'Emergenza COVID-19	Laboratorio di Riferimento Regionale della Sicilia Occidentale per l’Emergenza COVID-19	Fabio Tramuto et al
Italy/SIC-CQRC-2083375/2021	EPI_ISL_3997693	2021-07-24	Laboratorio CQRC	CQRC_QUALITY CONTROL CHEMICAL BIOLOGICAL RISK_AOOR Villa Sofia Cervello Palermo	Di Gaudio F. et al
Italy/SIC-CQRC-21061736-2106/2021	EPI_ISL_4628003	2021-08-03	Laboratorio CQRC	CQRC_QUALITY CONTROL CHEMICAL BIOLOGICAL RISK_AOOR Villa Sofia Cervello Palermo	Di Gaudio F. et al
Italy/SIC-CQRC-21061752-2121/2021	EPI_ISL_4627940	2021-08-03	Laboratorio CQRC	CQRC_QUALITY CONTROL CHEMICAL BIOLOGICAL RISK_AOOR Villa Sofia Cervello Palermo	Di Gaudio F. et al
Italy/SIC-CQRC-21062230-2171/2021	EPI_ISL_4627729	2021-08-03	Laboratorio CQRC	CQRC_QUALITY CONTROL CHEMICAL BIOLOGICAL RISK_AOOR Villa Sofia Cervello Palermo	Di Gaudio F. et al
Italy/SIC-CQRC-21062507-2183/2021	EPI_ISL_4627679	2021-08-03	Laboratorio CQRC	CQRC_QUALITY CONTROL CHEMICAL BIOLOGICAL RISK_AOOR Villa Sofia Cervello Palermo	Di Gaudio F. et al
Italy/SIC-CQRC-21064590-2260/2021	EPI_ISL_4627370	2021-08-03	Laboratorio CQRC	CQRC_QUALITY CONTROL CHEMICAL BIOLOGICAL RISK_AOOR Villa Sofia Cervello Palermo	Di Gaudio F. et al
Italy/SIC-CQRC-21064654-2288/2021	EPI_ISL_4627230	2021-08-03	Laboratorio CQRC	CQRC_QUALITY CONTROL CHEMICAL BIOLOGICAL RISK_AOOR Villa Sofia Cervello Palermo	Di Gaudio F. et al
Italy/SIC-CQRC-21066368-2021/2021	EPI_ISL_4883125	2021-08-12	Laboratorio CQRC	CQRC_QUALITY CONTROL CHEMICAL BIOLOGICAL RISK_AOOR Villa Sofia Cervello Palermo	Di Gaudio F. et al
Italy/SIC-CQRC-21066935-2021/2021	EPI_ISL_4883107	2021-08-12	Laboratorio CQRC	CQRC_QUALITY CONTROL CHEMICAL BIOLOGICAL RISK_AOOR Villa Sofia Cervello Palermo	Di Gaudio F. et al
Italy/SIC-CQRC-21068880-2021/2021	EPI_ISL_4883023	2021-08-12	Laboratorio CQRC	CQRC_QUALITY CONTROL CHEMICAL BIOLOGICAL RISK_AOOR Villa Sofia Cervello Palermo	Di Gaudio F. et al
Italy/SIC-CQRC-21091837/2021	EPI_ISL_5034400	2021-10-09	Laboratorio CQRC	CQRC_QUALITY CONTROL CHEMICAL BIOLOGICAL RISK_AOOR Villa Sofia Cervello Palermo	Di Gaudio F. et al
Italy/SIC-CQRC-2123976-2069/2021	EPI_ISL_4626962	2021-08-03	Laboratorio CQRC	CQRC_QUALITY CONTROL CHEMICAL BIOLOGICAL RISK_AOOR Villa Sofia Cervello Palermo	Di Gaudio F. et al
Italy/SIC-CQRC-2414090/2021	EPI_ISL_5034185	2021-10-09	Laboratorio CQRC	CQRC_QUALITY CONTROL CHEMICAL BIOLOGICAL RISK_AOOR Villa Sofia Cervello Palermo	Di Gaudio F. et al
Italy/SIC-CQRC-2449114-2029/2021	EPI_ISL_4628161	2021-09-15	Laboratorio CQRC	CQRC_QUALITY CONTROL CHEMICAL BIOLOGICAL RISK_AOOR Villa Sofia Cervello Palermo	Di Gaudio F. et al
Italy/SIC-CQRC_2030161/2021	EPI_ISL_2993690	2021-07-08	Laboratorio CQRC	CQRC_QUALITY CONTROL CHEMICAL BIOLOGICAL RISK_AOOR Villa Sofia Cervello Palermo	Di Gaudio F. et al
Italy/SIC-CQRC_2037035/2021	EPI_ISL_3376866	2021-07-11	Laboratorio CQRC	CQRC_QUALITY CONTROL CHEMICAL BIOLOGICAL RISK_AOOR Villa Sofia Cervello Palermo	Di Gaudio F. et al
Italy/SIC-CQRC_2050311/2021	EPI_ISL_3376538	2021-07-15	Laboratorio CQRC	CQRC_QUALITY CONTROL CHEMICAL BIOLOGICAL RISK_AOOR Villa Sofia Cervello Palermo	Di Gaudio F. et al
Italy/SIC-CQRC_2054488/2021	EPI_ISL_3376556	2021-07-15	Laboratorio CQRC	CQRC_QUALITY CONTROL CHEMICAL BIOLOGICAL RISK_AOOR Villa Sofia Cervello Palermo	Di Gaudio F. et al
Italy/SIC-CQRC_2054493/2021	EPI_ISL_3376552	2021-07-15	Laboratorio CQRC	CQRC_QUALITY CONTROL CHEMICAL BIOLOGICAL RISK_AOOR Villa Sofia Cervello Palermo	Di Gaudio F. et al
Italy/SIC-CQRC_2055303/2021	EPI_ISL_3376487	2021-07-16	Laboratorio CQRC	CQRC_QUALITY CONTROL CHEMICAL BIOLOGICAL RISK_AOOR Villa Sofia Cervello Palermo	Di Gaudio F. et al
Italy/SIC-CQRC_2062048/2021	EPI_ISL_3376106	2021-07-18	Laboratorio CQRC	CQRC_QUALITY CONTROL CHEMICAL BIOLOGICAL RISK_AOOR Villa Sofia Cervello Palermo	Di Gaudio F. et al
Italy/SIC-CQRC_21058211/2021	EPI_ISL_3376795	2021-07-12	Laboratorio CQRC	CQRC_QUALITY CONTROL CHEMICAL BIOLOGICAL RISK_AOOR Villa Sofia Cervello Palermo	Di Gaudio F. et al
Italy/SIC-CQRC_2588944/2021	EPI_ISL_5123559	2021-10-09	Laboratorio CQRC	CQRC_QUALITY CONTROL CHEMICAL BIOLOGICAL RISK_AOOR Villa Sofia Cervello Palermo	Di Gaudio F. et al
Italy/SIC-Palermo-CQRC-21073253-2021/2021	EPI_ISL_5056817	2021-08-21	Laboratorio CQRC	CQRC_QUALITY CONTROL CHEMICAL BIOLOGICAL RISK_AOOR Villa Sofia Cervello Palermo	Di Gaudio F. et al
Italy/SIC-Palermo-CQRC-21074423-2021/2021	EPI_ISL_5056783	2021-08-21	Laboratorio CQRC	CQRC_QUALITY CONTROL CHEMICAL BIOLOGICAL RISK_AOOR Villa Sofia Cervello Palermo	Di Gaudio F. et al
Italy/SIC-Palermo-CQRC-21074426-2021/2021	EPI_ISL_5056785	2021-08-21	Laboratorio CQRC	CQRC_QUALITY CONTROL CHEMICAL BIOLOGICAL RISK_AOOR Villa Sofia Cervello Palermo	Di Gaudio F. et al
Italy/SIC-Palermo-CQRC-21074443-2021/2021	EPI_ISL_5056768	2021-08-21	Laboratorio CQRC	CQRC_QUALITY CONTROL CHEMICAL BIOLOGICAL RISK_AOOR Villa Sofia Cervello Palermo	Di Gaudio F. et al
Italy/SIC-Palermo-CQRC-21074449-2021/2021	EPI_ISL_5056759	2021-08-21	Laboratorio CQRC	CQRC_QUALITY CONTROL CHEMICAL BIOLOGICAL RISK_AOOR Villa Sofia Cervello Palermo	Di Gaudio F. et al
Italy/SIC-Palermo-CQRC-21077013-2021/2021	EPI_ISL_5056668	2021-08-21	Laboratorio CQRC	CQRC_QUALITY CONTROL CHEMICAL BIOLOGICAL RISK_AOOR Villa Sofia Cervello Palermo	Di Gaudio F. et al
Italy/SIC-Palermo-CQRC-21077028-2021/2021	EPI_ISL_5056655	2021-08-21	Laboratorio CQRC	CQRC_QUALITY CONTROL CHEMICAL BIOLOGICAL RISK_AOOR Villa Sofia Cervello Palermo	Di Gaudio F. et al
Italy/SIC-Palermo-CQRC-21077382-2021/2021	EPI_ISL_5056617	2021-08-21	Laboratorio CQRC	CQRC_QUALITY CONTROL CHEMICAL BIOLOGICAL RISK_AOOR Villa Sofia Cervello Palermo	Di Gaudio F. et al
Italy/SIC-Palermo-CQRC-21077383-2021/2021	EPI_ISL_5056606	2021-08-21	Laboratorio CQRC	CQRC_QUALITY CONTROL CHEMICAL BIOLOGICAL RISK_AOOR Villa Sofia Cervello Palermo	Di Gaudio F. et al
Italy/SIC-Palermo-CQRC-21081946-2021/2021	EPI_ISL_5056535	2021-08-21	Laboratorio CQRC	CQRC_QUALITY CONTROL CHEMICAL BIOLOGICAL RISK_AOOR Villa Sofia Cervello Palermo	Di Gaudio F. et al
Italy/SIC-Palermo-CQRC-2291470-2021/2021	EPI_ISL_5056487	2021-08-21	Laboratorio CQRC	CQRC_QUALITY CONTROL CHEMICAL BIOLOGICAL RISK_AOOR Villa Sofia Cervello Palermo	Di Gaudio F. et al
Italy/SIC-UNICT-58/2021	EPI_ISL_3029898	2021-07-13	Ospedale Giovanni Paolo II Ragusa RG	AOU Polclinico "G Rodolico-S.Marco" PO Rodolico and BIOMETEC UNICT CATANIA	STEFANI AND SCALIA et al
Italy/SIC_CQRC_1948166/2021	EPI_ISL_2926067	2021-06-18	Laboratorio CQRC	CQRC_QUALITY CONTROL CHEMICAL BIOLOGICAL RISK_AOOR Villa Sofia Cervello Palermo	Di Gaudio F. et al
Italy/SIC_CQRC_2013941/2021	EPI_ISL_2925912	2021-07-05	Laboratorio CQRC	CQRC_QUALITY CONTROL CHEMICAL BIOLOGICAL RISK_AOOR Villa Sofia Cervello Palermo	Di Gaudio F. et al
Italy/SIC_CQRC_2067760/2021	EPI_ISL_3375764	2021-07-20	Laboratorio CQRC	CQRC_QUALITY CONTROL CHEMICAL BIOLOGICAL RISK_AOOR Villa Sofia Cervello Palermo	Di Gaudio F. et al
Italy/SIC_CQRC_21066768/2021	EPI_ISL_4884880	2021-03-16	Laboratorio CQRC	CQRC_QUALITY CONTROL CHEMICAL BIOLOGICAL RISK_AOOR Villa Sofia Cervello Palermo	Di Gaudio F. et al
Italy/SIC_CQRC_21069654/2021	EPI_ISL_4884545	2021-03-16	Laboratorio CQRC	CQRC_QUALITY CONTROL CHEMICAL BIOLOGICAL RISK_AOOR Villa Sofia Cervello Palermo	Di Gaudio F. et al
Italy/SIC_CQRC_21083930/2021	EPI_ISL_4849333	2021-09-03	Laboratorio CQRC	CQRC_QUALITY CONTROL CHEMICAL BIOLOGICAL RISK_AOOR Villa Sofia Cervello Palermo	Di Gaudio F. et al
Italy/SIC_CQRC_21087905/2021	EPI_ISL_4849227	2021-09-03	Laboratorio CQRC	CQRC_QUALITY CONTROL CHEMICAL BIOLOGICAL RISK_AOOR Villa Sofia Cervello Palermo	Di Gaudio F. et al
Italy/SIC_CQRC_21088000/2021	EPI_ISL_4849189	2021-09-03	Laboratorio CQRC	CQRC_QUALITY CONTROL CHEMICAL BIOLOGICAL RISK_AOOR Villa Sofia Cervello Palermo	Di Gaudio F. et al
Italy/SIC_CQRC_21102687/2021	EPI_ISL_4940393	2021-09-16	Laboratorio CQRC	CQRC_QUALITY CONTROL CHEMICAL BIOLOGICAL RISK_AOOR Villa Sofia Cervello Palermo	Di Gaudio F. et al
Italy/SIC_CQRC_21108816/2021	EPI_ISL_4849702	2021-10-02	Laboratorio CQRC	CQRC_QUALITY CONTROL CHEMICAL BIOLOGICAL RISK_AOOR Villa Sofia Cervello Palermo	Di Gaudio F. et al
Italy/SIC_CQRC_2200740/2021	EPI_ISL_4884850	2021-03-16	Laboratorio CQRC	CQRC_QUALITY CONTROL CHEMICAL BIOLOGICAL RISK_AOOR Villa Sofia Cervello Palermo	Di Gaudio F. et al
Italy/SIC_CQRC_2327152/2021	EPI_ISL_4849117	2021-09-03	Laboratorio CQRC	CQRC_QUALITY CONTROL CHEMICAL BIOLOGICAL RISK_AOOR Villa Sofia Cervello Palermo	Di Gaudio F. et al
Italy/SIC_CQRC_2334002/2021	EPI_ISL_4849097	2021-09-03	Laboratorio CQRC	CQRC_QUALITY CONTROL CHEMICAL BIOLOGICAL RISK_AOOR Villa Sofia Cervello Palermo	Di Gaudio F. et al
Italy/SIC_CQRC_2519116/2021	EPI_ISL_4848831	2021-09-22	Laboratorio CQRC	CQRC_QUALITY CONTROL CHEMICAL BIOLOGICAL RISK_AOOR Villa Sofia Cervello Palermo	Di Gaudio F. et al
Italy/SIC_CQRC_2545247/2021	EPI_ISL_4849703	2021-10-02	Laboratorio CQRC	CQRC_QUALITY CONTROL CHEMICAL BIOLOGICAL RISK_AOOR Villa Sofia Cervello Palermo	Di Gaudio F. et al
Italy/SIC_CQRC_2547588/2021	EPI_ISL_4849681	2021-10-02	Laboratorio CQRC	CQRC_QUALITY CONTROL CHEMICAL BIOLOGICAL RISK_AOOR Villa Sofia Cervello Palermo	Di Gaudio F. et al
Italy/SIC_CQRC_2549341/2021	EPI_ISL_4849685	2021-10-02	Laboratorio CQRC	CQRC_QUALITY CONTROL CHEMICAL BIOLOGICAL RISK_AOOR Villa Sofia Cervello Palermo	Di Gaudio F. et al
Italy/SIC_CQRC_2549540/2021	EPI_ISL_4849668	2021-10-02	Laboratorio CQRC	CQRC_QUALITY CONTROL CHEMICAL BIOLOGICAL RISK_AOOR Villa Sofia Cervello Palermo	Di Gaudio F. et al
Italy/SIC_CQRC_3421070508/2021	EPI_ISL_4884770	2021-03-16	Laboratorio CQRC	CQRC_QUALITY CONTROL CHEMICAL BIOLOGICAL RISK_AOOR Villa Sofia Cervello Palermo	Di Gaudio F. et al
Italy/TAA-1900629799/2021	EPI_ISL_3323276	2021-07-19	Azienda Sanitaria dell'Alto Adige - Laboratorio Aziendale di Microbiologia e Virologia	Azienda Sanitaria dell'Alto Adige	Irene Bianconi et al
Italy/TAA-1900631574/2021	EPI_ISL_3323237	2021-07-22	Azienda Sanitaria dell'Alto Adige - Laboratorio Aziendale di Microbiologia e Virologia	Azienda Sanitaria dell'Alto Adige	Irene Bianconi et al
Italy/TAA-1900631690/2021	EPI_ISL_3323234	2021-07-22	Azienda Sanitaria dell'Alto Adige - Laboratorio Aziendale di Microbiologia e Virologia	Azienda Sanitaria dell'Alto Adige	Irene Bianconi et al
Italy/TAA-1900632995/2021	EPI_ISL_3323197	2021-07-25	Azienda Sanitaria dell'Alto Adige - Laboratorio Aziendale di Microbiologia e Virologia	Azienda Sanitaria dell'Alto Adige	Irene Bianconi et al
Italy/TAA-PAB-SABES_1900635551/2021	EPI_ISL_4284907	2021-07-29	Azienda Sanitaria dell'Alto Adige - Laboratorio Aziendale di Microbiologia e Virologia	Azienda Sanitaria dell'Alto Adige	Irene Bianconi et al
Italy/TAA-PAB-SABES_1900642558/2021	EPI_ISL_4284852	2021-08-10	Azienda Sanitaria dell'Alto Adige - Laboratorio Aziendale di Microbiologia e Virologia	Azienda Sanitaria dell'Alto Adige	Irene Bianconi et al
Italy/TAA-PAB-SABES_1900643971/2021	EPI_ISL_4284832	2021-08-11	Azienda Sanitaria dell'Alto Adige - Laboratorio Aziendale di Microbiologia e Virologia	Azienda Sanitaria dell'Alto Adige	Irene Bianconi et al
Italy/TAA-PAB-SABES_1900644304/2021	EPI_ISL_4284819	2021-08-12	Azienda Sanitaria dell'Alto Adige - Laboratorio Aziendale di Microbiologia e Virologia	Azienda Sanitaria dell'Alto Adige	Irene Bianconi et al
Italy/TAA-PAB-SABES_1900644990/2021	EPI_ISL_4284796	2021-08-13	Azienda Sanitaria dell'Alto Adige - Laboratorio Aziendale di Microbiologia e Virologia	Azienda Sanitaria dell'Alto Adige	Irene Bianconi et al
Italy/TAA-PAB-SABES_1900648981/2021	EPI_ISL_4284731	2021-08-12	Azienda Sanitaria dell'Alto Adige - Laboratorio Aziendale di Microbiologia e Virologia	Azienda Sanitaria dell'Alto Adige	Irene Bianconi et al
Italy/TAA-PAB-SABES_1900649948/2021	EPI_ISL_4284711	2021-08-12	Azienda Sanitaria dell'Alto Adige - Laboratorio Aziendale di Microbiologia e Virologia	Azienda Sanitaria dell'Alto Adige	Irene Bianconi et al
Italy/TAA-PAB-SABES_1900649963/2021	EPI_ISL_4284698	2021-08-13	Azienda Sanitaria dell'Alto Adige - Laboratorio Aziendale di Microbiologia e Virologia	Azienda Sanitaria dell'Alto Adige	Irene Bianconi et al
Italy/TAA-PAB-SABES_1900652260/2021	EPI_ISL_4284693	2021-08-24	Azienda Sanitaria dell'Alto Adige - Laboratorio Aziendale di Microbiologia e Virologia	Azienda Sanitaria dell'Alto Adige	Irene Bianconi et al
Italy/TAA-PAB-SABES_1900653130/2021	EPI_ISL_4284680	2021-08-25	Azienda Sanitaria dell'Alto Adige - Laboratorio Aziendale di Microbiologia e Virologia	Azienda Sanitaria dell'Alto Adige	Irene Bianconi et al
Italy/TAA-PAB-SABES_1900653220/2021	EPI_ISL_4284674	2021-08-25	Azienda Sanitaria dell'Alto Adige - Laboratorio Aziendale di Microbiologia e Virologia	Azienda Sanitaria dell'Alto Adige	Irene Bianconi et al
Italy/TAA-PAB-SABES_1900653348/2021	EPI_ISL_4284666	2021-08-25	Azienda Sanitaria dell'Alto Adige - Laboratorio Aziendale di Microbiologia e Virologia	Azienda Sanitaria dell'Alto Adige	Irene Bianconi et al
Italy/TAA-PAB-SABES_1900659906/2021	EPI_ISL_4284532	2021-09-03	Azienda Sanitaria dell'Alto Adige - Laboratorio Aziendale di Microbiologia e Virologia	Azienda Sanitaria dell'Alto Adige	Irene Bianconi et al
Italy/TAA-PAB-SABES_1900660151/2021	EPI_ISL_4284540	2021-09-03	Azienda Sanitaria dell'Alto Adige - Laboratorio Aziendale di Microbiologia e Virologia	Azienda Sanitaria dell'Alto Adige	Irene Bianconi et al
Italy/UMB-IZSGC-300252.1.36/2021	EPI_ISL_3304599	2021-07-27	Università degli Studi di Perugia	Istituto Zooprofilattico Sperimentale dell’Abruzzo e Molise “G. Caporale”	Mencacci A et al
Italy/UMB-IZSGC-300915.1.18/2021	EPI_ISL_3427121	2021-07-30	Università degli Studi di Perugia	Istituto Zooprofilattico Sperimentale dell’Abruzzo e Molise “G. Caporale”	Mencacci A et al
Italy/UMB-IZSGC-300915.1.20/2021	EPI_ISL_3427124	2021-07-30	Università degli Studi di Perugia	Istituto Zooprofilattico Sperimentale dell’Abruzzo e Molise “G. Caporale”	Mencacci A et al
Italy/UMB-IZSGC-300915.1.26/2021	EPI_ISL_3427130	2021-08-03	Università degli Studi di Perugia	Istituto Zooprofilattico Sperimentale dell’Abruzzo e Molise “G. Caporale”	Mencacci A et al
Italy/UMB-IZSGC-300915.1.36/2021	EPI_ISL_3427141	2021-07-27	Azienda Ospedaliera Terni	Istituto Zooprofilattico Sperimentale dell’Abruzzo e Molise “G. Caporale”	Palumbo M et al
Italy/UMB-IZSGC-301312.1.13/2021	EPI_ISL_3532667	2021-08-04	Università degli Studi di Perugia	Istituto Zooprofilattico Sperimentale dell’Abruzzo e Molise “G. Caporale”	Mencacci A et al
Italy/UMB-IZSGC-301312.1.19/2021	EPI_ISL_3532673	2021-08-06	Università degli Studi di Perugia	Istituto Zooprofilattico Sperimentale dell’Abruzzo e Molise “G. Caporale”	Mencacci A et al
Italy/UMB-IZSGC-301312.1.63/2021	EPI_ISL_3532717	2021-08-03	Azienda USL Umbria 2	Istituto Zooprofilattico Sperimentale dell’Abruzzo e Molise “G. Caporale”	Proietti A et al
Italy/UMB-IZSGC-301312.1.7/2021	EPI_ISL_3532661	2021-08-06	Laboratorio Analisi Osp. Città di Castello - Azienda USL Umbria1	Istituto Zooprofilattico Sperimentale dell’Abruzzo e Molise “G. Caporale”	Malagigi V et al
Italy/UMB-IZSGC-301645-1-26/2021	EPI_ISL_3737222	2021-08-16	Università degli Studi di Perugia	Istituto Zooprofilattico Sperimentale dell’Abruzzo e Molise “G. Caporale”	Mencacci A et al
Italy/UMB-IZSGC-301645-1-38/2021	EPI_ISL_3737234	2021-08-11	Azienda USL Umbria 2	Istituto Zooprofilattico Sperimentale dell’Abruzzo e Molise “G. Caporale”	Proietti A et al
Italy/UMB-IZSGC-301645-1-54/2021	EPI_ISL_3737250	2021-08-09	Azienda Ospedaliera Terni	Istituto Zooprofilattico Sperimentale dell’Abruzzo e Molise “G. Caporale”	Palumbo M et al
Italy/UMB-IZSGC-302216.1.62/2021	EPI_ISL_3989779	2021-08-16	Azienda Ospedaliera Terni	Istituto Zooprofilattico Sperimentale dell’Abruzzo e Molise “G. Caporale”	Palumbo M et al
Italy/UMB-IZSGC-302959.1.13/2021	EPI_ISL_4072398	2021-08-28	Università degli Studi di Perugia	Istituto Zooprofilattico Sperimentale dell’Abruzzo e Molise “G. Caporale”	Mencacci A et al
Italy/UMB-IZSGC-302959.1.22/2021	EPI_ISL_4072407	2021-08-27	Laboratorio Analisi Osp. Città di Castello - Azienda USL Umbria1	Istituto Zooprofilattico Sperimentale dell’Abruzzo e Molise “G. Caporale”	Malagigi V et al
Italy/UMB-IZSGC-302959.1.6/2021	EPI_ISL_4072391	2021-08-26	Università degli Studi di Perugia	Istituto Zooprofilattico Sperimentale dell’Abruzzo e Molise “G. Caporale”	Mencacci A et al
Italy/UMB-IZSGC-305810.1.4/2021	EPI_ISL_4348808	2021-08-31	Laboratorio Analisi Osp. Città di Castello - Azienda USL Umbria1	Istituto Zooprofilattico Sperimentale dell’Abruzzo e Molise “G. Caporale”	Malagigi V et al
Italy/UMB-IZSGC-305810.1.43/2021	EPI_ISL_4348846	2021-09-02	Azienda USL Umbria 2	Istituto Zooprofilattico Sperimentale dell’Abruzzo e Molise “G. Caporale”	Proietti A et al
Italy/UMB-IZSGC-307901.1.7/2021	EPI_ISL_4998379	2021-09-16	Università degli Studi di Perugia	Istituto Zooprofilattico Sperimentale dell’Abruzzo e Molise “G. Caporale”	Mencacci A et al
Italy/UMB-IZSGC-309161.1.51/2021	EPI_ISL_5194368	2021-09-22	Azienda Ospedaliera Terni	Istituto Zooprofilattico Sperimentale dell’Abruzzo e Molise “G. Caporale”	Palumbo M et al
Italy/UMB-IZSGC-309161.1.52/2021	EPI_ISL_5194419	2021-09-24	Azienda Ospedaliera Terni	Istituto Zooprofilattico Sperimentale dell’Abruzzo e Molise “G. Caporale”	Palumbo M et al
Italy/UMB-IZSGC-309161.1.53/2021	EPI_ISL_5194377	2021-09-24	Azienda Ospedaliera Terni	Istituto Zooprofilattico Sperimentale dell’Abruzzo e Molise “G. Caporale”	Palumbo M et al
Italy/UMB-IZSGC-309161.1.61/2021	EPI_ISL_5194414	2021-09-22	Azienda Ospedaliera Terni	Istituto Zooprofilattico Sperimentale dell’Abruzzo e Molise “G. Caporale”	Palumbo M et al
Italy/UMB-IZSGC-309957.1.40/2021	EPI_ISL_5194430	2021-09-29	Azienda Ospedaliera Terni	Istituto Zooprofilattico Sperimentale dell’Abruzzo e Molise “G. Caporale”	Palumbo M et al
Italy/UMB-IZSGC-309957.1.8/2021	EPI_ISL_5194440	2021-10-02	Laboratorio Analisi Osp. Città di Castello - Azienda USL Umbria1	Istituto Zooprofilattico Sperimentale dell’Abruzzo e Molise “G. Caporale”	Malagigi V et al
Italy/VDA-59578-1/2021	EPI_ISL_2970110	2021-07-07	Ospedale Regionale Umberto Parini	U.O. Genomica - Istituto Zooprofilattico Sperimentale del Piemonte, Liguria e Valle d'Aosta	Simone Peletto et al
Italy/VDA-59578-2/2021	EPI_ISL_2970111	2021-07-07	Ospedale Regionale Umberto Parini	U.O. Genomica - Istituto Zooprofilattico Sperimentale del Piemonte, Liguria e Valle d'Aosta	Simone Peletto et al
Italy/VEN-IZSVe-21RS1011-7_VE/2021	EPI_ISL_2376380	2021-04-18	ULSS 3 Venezia	Istituto Zooprofilattico Sperimentale delle Venezie	Adelaide Milani et al
Italy/VEN-IZSVe-21RS1145-2_VE/2021	EPI_ISL_2376289	2021-04-22	ULSS 3 Venezia	Istituto Zooprofilattico Sperimentale delle Venezie	Adelaide Milani et al
Italy/VEN-IZSVe-21RS1404-10_TV/2021	EPI_ISL_2604897	2021-05-26	AULSS 2 Marca Trevigiana	Istituto Zooprofilattico Sperimentale delle Venezie	Adelaide Milani et al
Italy/VEN-IZSVe-21RS1452-21_TV/2021	EPI_ISL_2638126	2021-05-28	AULSS 2 Marca Trevigiana	Istituto Zooprofilattico Sperimentale delle Venezie	Adelaide Milani et al
Italy/VEN-IZSVe-21RS1452-44_TV/2021	EPI_ISL_2638100	2021-06-02	AULSS 2 Marca Trevigiana	Istituto Zooprofilattico Sperimentale delle Venezie	Adelaide Milani et al
Italy/VEN-IZSVe-21RS1500-11_TV/2021	EPI_ISL_2925844	2021-06-05	AULSS 2 Marca Trevigiana	Istituto Zooprofilattico Sperimentale delle Venezie	Adelaide Milani et al
Italy/VEN-IZSVe-21RS1610-2_VI/2021	EPI_ISL_2975153	2021-06-25	AULSS 8 Berica	Istituto Zooprofilattico Sperimentale delle Venezie	Adelaide Milani et al
Italy/VEN-IZSVe-21RS1719-2_BL/2021	EPI_ISL_2975263	2021-06-29	AULSS 1 Dolomiti	Istituto Zooprofilattico Sperimentale delle Venezie	Adelaide Milani et al
Italy/VEN-IZSVe-21RS1736-4_PD/2021	EPI_ISL_2975303	2021-07-01	AULSS 6 Euganea	Istituto Zooprofilattico Sperimentale delle Venezie	Adelaide Milani et al
Italy/VEN-IZSVe-21RS1739-28_VR/2021	EPI_ISL_2975324	2021-07-01	AULSS 9 Scaligera	Istituto Zooprofilattico Sperimentale delle Venezie	Adelaide Milani et al
Italy/VEN-IZSVe-21RS1805-6_VR/2021	EPI_ISL_3028216	2021-07-02	AULSS 9 Scaligera	Istituto Zooprofilattico Sperimentale delle Venezie	Adelaide Milani et al
Italy/VEN-IZSVe-21RS1814-10_BL/2021	EPI_ISL_3028171	2021-07-06	AULSS 1 Dolomiti	Istituto Zooprofilattico Sperimentale delle Venezie	Adelaide Milani et al
Italy/VEN-IZSVe-21RS1817-35_VR/2021	EPI_ISL_3039636	2021-07-07	AULSS 9 Scaligera - Villafranca	Istituto Zooprofilattico Sperimentale delle Venezie	Adelaide Milani et al
Italy/VEN-IZSVe-21RS1824-19_VI/2021	EPI_ISL_3039694	2021-07-09	AULSS 8 Berica	Istituto Zooprofilattico Sperimentale delle Venezie	Adelaide Milani et al
Italy/VEN-IZSVe-21RS1827-12_VR/2021	EPI_ISL_3385960	2021-07-08	AOUIVR	Istituto Zooprofilattico Sperimentale delle Venezie	Adelaide Milani et al
Italy/VEN-IZSVe-21RS1829-14_PD/2021	EPI_ISL_3039670	2021-07-09	AULSS 6 Euganea	Istituto Zooprofilattico Sperimentale delle Venezie	Adelaide Milani et al
Italy/VEN-IZSVe-21RS8003-17_VI/2021	EPI_ISL_3308857	2021-07-14	AULSS 7 Pedemontana - Santorso	Istituto Zooprofilattico Sperimentale delle Venezie	Adelaide Milani et al
Italy/VEN-IZSVe-21RS8005-7_VR/2021	EPI_ISL_3123497	2021-07-15	AULSS 9 Scaligera - San Bonifacio	Istituto Zooprofilattico Sperimentale delle Venezie	Adelaide Milani et al
Italy/VEN-IZSVe-21RS8006-8_RO/2021	EPI_ISL_3123485	2021-07-15	AULSS 5 Polesana	Istituto Zooprofilattico Sperimentale delle Venezie	Adelaide Milani et al
Italy/VEN-IZSVe-21RS8009-17_BL/2021	EPI_ISL_3123479	2021-07-15	AULSS 1 Dolomiti	Istituto Zooprofilattico Sperimentale delle Venezie	Adelaide Milani et al
Italy/VEN-IZSVe-21RS8013-3_VI/2021	EPI_ISL_3119798	2021-07-20	AULSS 7 Pedemontana - Santorso	Istituto Zooprofilattico Sperimentale delle Venezie	Adelaide Milani et al
Italy/VEN-IZSVe-21RS8014-5_VI/2021	EPI_ISL_3138556	2021-07-20	AULSS 7 Pedemontana - Bassano	Istituto Zooprofilattico Sperimentale delle Venezie	Adelaide Milani et al
Italy/VEN-IZSVe-21RS8015-2_TV/2021	EPI_ISL_3119706	2021-07-19	AULSS 2 Marca Trevigiana	Istituto Zooprofilattico Sperimentale delle Venezie	Adelaide Milani et al
Italy/VEN-IZSVe-21RS8015-4_TV/2021	EPI_ISL_3119701	2021-07-19	AULSS 2 Marca Trevigiana	Istituto Zooprofilattico Sperimentale delle Venezie	Adelaide Milani et al
Italy/VEN-IZSVe-21RS8016-8_VR/2021	EPI_ISL_3119786	2021-07-19	AULSS 9 Scaligera - Villafranca	Istituto Zooprofilattico Sperimentale delle Venezie	Adelaide Milani et al
Italy/VEN-IZSVe-21RS8018-13_VR/2021	EPI_ISL_3119753	2021-07-19	AULSS 9 Scaligera - Legnago	Istituto Zooprofilattico Sperimentale delle Venezie	Adelaide Milani et al
Italy/VEN-IZSVe-21RS8018-6_VR/2021	EPI_ISL_3119763	2021-07-19	AULSS 9 Scaligera - Legnago	Istituto Zooprofilattico Sperimentale delle Venezie	Adelaide Milani et al
Italy/VEN-IZSVe-21RS8018-9_VR/2021	EPI_ISL_3119760	2021-07-19	AULSS 9 Scaligera - Legnago	Istituto Zooprofilattico Sperimentale delle Venezie	Adelaide Milani et al
Italy/VEN-IZSVe-21RS8020-5_RO/2021	EPI_ISL_3119813	2021-07-19	AULSS 5 Polesana	Istituto Zooprofilattico Sperimentale delle Venezie	Adelaide Milani et al
Italy/VEN-IZSVe-21RS8021-15_RO/2021	EPI_ISL_3119818	2021-07-18	AULSS 5 Polesana	Istituto Zooprofilattico Sperimentale delle Venezie	Adelaide Milani et al
Italy/VEN-IZSVe-21RS8021-6_RO/2021	EPI_ISL_3308823	2021-07-17	AULSS 5 Polesana	Istituto Zooprofilattico Sperimentale delle Venezie	Adelaide Milani et al
Italy/VEN-IZSVe-21RS8023-8_BL/2021	EPI_ISL_3119709	2021-07-20	AULSS 1 Dolomiti	Istituto Zooprofilattico Sperimentale delle Venezie	Adelaide Milani et al
Italy/VEN-IZSVe-21RS8030-5_VI/2021	EPI_ISL_3308811	2021-07-21	AULSS 7 Pedemontana - Santorso	Istituto Zooprofilattico Sperimentale delle Venezie	Adelaide Milani et al
Italy/VEN-IZSVe-21RS8032-1_VR/2021	EPI_ISL_3308805	2021-07-22	AULSS 9 Scaligera - San Bonifacio	Istituto Zooprofilattico Sperimentale delle Venezie	Adelaide Milani et al
Italy/VEN-IZSVe-21RS8041-7_BL/2021	EPI_ISL_3308875	2021-07-26	AULSS 1 Dolomiti	Istituto Zooprofilattico Sperimentale delle Venezie	Adelaide Milani et al
Italy/VEN-IZSVe-21RS8043-7_VI/2021	EPI_ISL_3308954	2021-07-27	AULSS 8 Berica	Istituto Zooprofilattico Sperimentale delle Venezie	Adelaide Milani et al
Italy/VEN-IZSVe-21RS8048-12_VR/2021	EPI_ISL_3308904	2021-07-25	AULSS 9 Scaligera - San Bonifacio	Istituto Zooprofilattico Sperimentale delle Venezie	Adelaide Milani et al
Italy/VEN-IZSVe-21RS8063-3_VR/2021	EPI_ISL_3495986	2021-08-04	AULSS 9 Scaligera - San Bonifacio	Istituto Zooprofilattico Sperimentale delle Venezie	Adelaide Milani et al
Italy/VEN-IZSVe-21RS8068-5_VR/2021	EPI_ISL_3569940	2021-08-10	AOUIVR	Istituto Zooprofilattico Sperimentale delle Venezie	Adelaide Milani et al
Italy/VEN-IZSVe-21RS8070-13_RO/2021	EPI_ISL_3569992	2021-08-09	AULSS 5 Polesana	Istituto Zooprofilattico Sperimentale delle Venezie	Adelaide Milani et al
Italy/VEN-IZSVe-21RS8078-8_VI/2021	EPI_ISL_3971554	2021-08-02	AULSS 8 Berica	Istituto Zooprofilattico Sperimentale delle Venezie	Adelaide Milani et al
Italy/VEN-IZSVe-21RS8079-14_PD/2021	EPI_ISL_3971550	2021-08-16	AOPD	Istituto Zooprofilattico Sperimentale delle Venezie	Adelaide Milani et al
Italy/VEN-IZSVe-21RS8083-4_VI/2021	EPI_ISL_3988007	2021-08-14	AULSS 7 Pedemontana - Santorso	Istituto Zooprofilattico Sperimentale delle Venezie	Adelaide Milani et al
Italy/VEN-IZSVe-21RS8085-11_TV/2021	EPI_ISL_3972904	2021-08-19	AULSS 2 Marca Trevigiana	Istituto Zooprofilattico Sperimentale delle Venezie	Adelaide Milani et al
Italy/VEN-IZSVe-21RS8085-18_TV/2021	EPI_ISL_4557176	2021-08-19	AULSS 2 Marca Trevigiana	Istituto Zooprofilattico Sperimentale delle Venezie	Adelaide Milani et al
Italy/VEN-IZSVe-21RS8086-6_VR/2021	EPI_ISL_3987985	2021-08-16	AOUIVR	Istituto Zooprofilattico Sperimentale delle Venezie	Adelaide Milani et al
Italy/VEN-IZSVe-21RS8088-8_VR/2021	EPI_ISL_3987962	2021-08-16	AULSS 9 Scaligera - Legnago	Istituto Zooprofilattico Sperimentale delle Venezie	Adelaide Milani et al
Italy/VEN-IZSVe-21RS8089-8_VR/2021	EPI_ISL_3987956	2021-08-17	AULSS 9 Scaligera - San Bonifacio	Istituto Zooprofilattico Sperimentale delle Venezie	Adelaide Milani et al
Italy/VEN-IZSVe-21RS8092-3_VI/2021	EPI_ISL_3977071	2021-08-24	AULSS 8 Berica	Istituto Zooprofilattico Sperimentale delle Venezie	Adelaide Milani et al
Italy/VEN-IZSVe-21RS8096-4_PD/2021	EPI_ISL_3971603	2021-08-23	AOPD	Istituto Zooprofilattico Sperimentale delle Venezie	Adelaide Milani et al
Italy/VEN-IZSVe-21RS8098-1_VI/2021	EPI_ISL_3988073	2021-08-24	AULSS 7 Pedemontana - Bassano	Istituto Zooprofilattico Sperimentale delle Venezie	Adelaide Milani et al
Italy/VEN-IZSVe-21RS8099-2_VR/2021	EPI_ISL_3988062	2021-08-23	AULSS 9 Scaligera - Legnago	Istituto Zooprofilattico Sperimentale delle Venezie	Adelaide Milani et al
Italy/VEN-IZSVe-21RS8100-5_VR/2021	EPI_ISL_3988052	2021-08-24	AULSS 9 Scaligera - Villafranca	Istituto Zooprofilattico Sperimentale delle Venezie	Adelaide Milani et al
Italy/VEN-IZSVe-21RS8102-4_RO/2021	EPI_ISL_3988031	2021-08-23	AULSS 5 Polesana	Istituto Zooprofilattico Sperimentale delle Venezie	Adelaide Milani et al
Italy/VEN-IZSVe-21RS8109-4_RO/2021	EPI_ISL_4556263	2021-08-20	AULSS 5 Polesana	Istituto Zooprofilattico Sperimentale delle Venezie	Adelaide Milani et al
Italy/VEN-IZSVe-21RS8119-1_VI/2021	EPI_ISL_4557207	2021-08-20	AULSS 7 Pedemontana - Bassano	Istituto Zooprofilattico Sperimentale delle Venezie	Adelaide Milani et al
Italy/VEN-IZSVe-21RS8120-1_PD/2021	EPI_ISL_4557197	2021-08-30	AULSS 6 Euganea	Istituto Zooprofilattico Sperimentale delle Venezie	Adelaide Milani et al
Italy/VEN-IZSVe-21RS8121-8_RO/2021	EPI_ISL_4557177	2021-08-29	AULSS 5 Polesana	Istituto Zooprofilattico Sperimentale delle Venezie	Adelaide Milani et al
Italy/VEN-IZSVe-21RS8122-10_TV/2021	EPI_ISL_4557591	2021-08-30	AULSS 2 Marca Trevigiana	Istituto Zooprofilattico Sperimentale delle Venezie	Adelaide Milani et al
Italy/VEN-IZSVe-21RS8122-16_TV/2021	EPI_ISL_4557599	2021-09-06	AULSS 2 Marca Trevigiana	Istituto Zooprofilattico Sperimentale delle Venezie	Adelaide Milani et al
Italy/VEN-IZSVe-21RS8123-1_RO/2021	EPI_ISL_4557602	2021-09-04	AULSS 5 Polesana	Istituto Zooprofilattico Sperimentale delle Venezie	Adelaide Milani et al
Italy/VEN-IZSVe-21RS8124-1_PD/2021	EPI_ISL_4557582	2021-09-02	AOPD	Istituto Zooprofilattico Sperimentale delle Venezie	Adelaide Milani et al
Italy/VEN-IZSVe-21RS8131-5_RO/2021	EPI_ISL_4557613	2021-09-02	AULSS 5 Polesana	Istituto Zooprofilattico Sperimentale delle Venezie	Adelaide Milani et al
Italy/VEN-IZSVe-21RS8135-3_PD/2021	EPI_ISL_4571184	2021-09-15	AOPD	Istituto Zooprofilattico Sperimentale delle Venezie	Adelaide Milani et al
Italy/VEN-IZSVe-21RS8140-11_VI/2021	EPI_ISL_4571152	2021-09-11	AULSS 7 Pedemontana - Santorso	Istituto Zooprofilattico Sperimentale delle Venezie	Adelaide Milani et al
Italy/VEN-IZSVe-21RS8140-6_VI/2021	EPI_ISL_4571148	2021-09-10	AULSS 7 Pedemontana - Santorso	Istituto Zooprofilattico Sperimentale delle Venezie	Adelaide Milani et al
Italy/VEN-IZSVe-21RS8144-8_VR/2021	EPI_ISL_4571105	2021-09-14	AULSS 9 Scaligera - Legnago	Istituto Zooprofilattico Sperimentale delle Venezie	Adelaide Milani et al
Italy/VEN-IZSVe-21RS8152-2_VR/2021	EPI_ISL_4968915	2021-09-24	AULSS 9 Scaligera - Villafranca	Istituto Zooprofilattico Sperimentale delle Venezie	Adelaide Milani et al
Italy/VEN-IZSVe-21RS8152-5_VR/2021	EPI_ISL_4968917	2021-09-24	AULSS 9 Scaligera - Villafranca	Istituto Zooprofilattico Sperimentale delle Venezie	Adelaide Milani et al
Italy/VEN-IZSVe-21RS8154-2_BL/2021	EPI_ISL_4968870	2021-09-27	AULSS 1 Dolomiti	Istituto Zooprofilattico Sperimentale delle Venezie	Adelaide Milani et al
Italy/VEN-IZSVe-21RS8154-4_BL/2021	EPI_ISL_4968862	2021-09-27	AULSS 1 Dolomiti	Istituto Zooprofilattico Sperimentale delle Venezie	Adelaide Milani et al
Italy/VEN-IZSVe-21RS8173-13_TV/2021	EPI_ISL_5323139	2021-09-30	AULSS 2 Marca Trevigiana	Istituto Zooprofilattico Sperimentale delle Venezie	Adelaide Milani et al
Italy/VEN-IZSVe-21RS8175-6_PD/2021	EPI_ISL_5323104	2021-10-04	AOPD	Istituto Zooprofilattico Sperimentale delle Venezie	Adelaide Milani et al
Italy/VEN-IZSVe-21RS8180-12_PD/2021	EPI_ISL_5323070	2021-10-04	AULSS 6 Euganea	Istituto Zooprofilattico Sperimentale delle Venezie	Adelaide Milani et al
Italy/VEN-ULSS3GEN-21RS1817-15_VR/2021	EPI_ISL_3333644	2021-07-07	AULSS 9 Scaligera - Villafranca	UOSD Genetica e Citogenetica - Azienda ULSS 3 Serenissima; Istituto Zooprofilattico Sperimentale delle Venezie	Mosé Favarato et al
Italy/VEN-ULSS3GEN-21RS8075-2_VR/2021	EPI_ISL_3631557	2021-08-10	AULSS 9 Scaligera - Legnago	UOSD Genetica e Citogenetica - Azienda ULSS 3 Serenissima; Istituto Zooprofilattico Sperimentale delle Venezie	Mosé Favarato et al
Italy/VEN-ULSS3GEN-21RS8075-9_VR/2021	EPI_ISL_3631550	2021-08-10	AULSS 9 Scaligera - Legnago	UOSD Genetica e Citogenetica - Azienda ULSS 3 Serenissima; Istituto Zooprofilattico Sperimentale delle Venezie	Mosé Favarato et al
Italy/VEN-ULSS3GEN-21RS8181-6_VR/2021	EPI_ISL_5327776	2021-10-05	AULSS 9 Scaligera - Legnago	UOSD Genetica e Citogenetica - Azienda ULSS 3 Serenissima; Istituto Zooprofilattico Sperimentale delle Venezie	Mosé Favarato et al
Italy/VEN-ULSS3GEN-7001699923_VE/2021	EPI_ISL_3127788	2021-07-10	AULSS 3 Venezia	UOSD Genetica e Citogenetica - Azienda ULSS 3 Serenissima; Istituto Zooprofilattico Sperimentale delle Venezie	Mosé Favarato et al
Italy/VEN-ULSS3GEN-7001700484_VE/2021	EPI_ISL_3127795	2021-07-10	AULSS 3 Venezia	UOSD Genetica e Citogenetica - Azienda ULSS 3 Serenissima; Istituto Zooprofilattico Sperimentale delle Venezie	Mosé Favarato et al
Italy/VEN-ULSS3GEN-7001701368_VE/2021	EPI_ISL_3127785	2021-07-11	AULSS 3 Venezia	UOSD Genetica e Citogenetica - Azienda ULSS 3 Serenissima; Istituto Zooprofilattico Sperimentale delle Venezie	Mosé Favarato et al
Italy/VEN-ULSS3GEN-7001712774_VE/2021	EPI_ISL_3319839	2021-07-18	AULSS 3 Venezia	UOSD Genetica e Citogenetica - Azienda ULSS 3 Serenissima; Istituto Zooprofilattico Sperimentale delle Venezie	Mosé Favarato et al
Italy/VEN-ULSS3GEN-7001717361_VE/2021	EPI_ISL_3446809	2021-07-21	AULSS 3 Venezia	UOSD Genetica e Citogenetica - Azienda ULSS 3 Serenissima; Istituto Zooprofilattico Sperimentale delle Venezie	Mosé Favarato et al
Italy/VEN-ULSS3GEN-7001747447_VE/2021	EPI_ISL_3501747	2021-08-07	AULSS 3 Venezia	UOSD Genetica e Citogenetica - Azienda ULSS 3 Serenissima; Istituto Zooprofilattico Sperimentale delle Venezie	Mosé Favarato et al
Italy/VEN-ULSS3GEN-7001810258_VE/2021	EPI_ISL_4571194	2021-09-10	AULSS 3 Venezia	UOSD Genetica e Citogenetica - Azienda ULSS 3 Serenissima; Istituto Zooprofilattico Sperimentale delle Venezie	Mosé Favarato et al
Italy/VEN-ULSS3GEN-7001854282_VE/2021	EPI_ISL_5327797	2021-10-04	AULSS 3 Venezia	UOSD Genetica e Citogenetica - Azienda ULSS 3 Serenissima; Istituto Zooprofilattico Sperimentale delle Venezie	Mosé Favarato et al
Italy/VEN-ULSS3GEN-7001860467_VE/2021	EPI_ISL_5327788	2021-10-08	AULSS 3 Venezia	UOSD Genetica e Citogenetica - Azienda ULSS 3 Serenissima; Istituto Zooprofilattico Sperimentale delle Venezie	Mosé Favarato et al
Italy/VEN-UniVR-192/2021	EPI_ISL_4816921	2021-08-13	IRCCS Sacro Cuore Don Calabria Hospital, Department of Infectious, Tropical Diseases & Microbiology	IRCCS Sacro Cuore Don Calabria Hospital, Department of Infectious, Tropical Diseases & Microbiology	Michela Deiana et al
Japan/20210918-36899/2021	EPI_ISL_4731183	2021-09-18	Juntendo University Hospital	Juntendo University Hospital	Koji Tsuchiya et al
Japan/IC-1041/2021	EPI_ISL_1927417	2021-04-16	SARS-CoV-2 testing team, National Institute of Infectious Diseases	Pathogen Genomics Center, National Institute of Infectious Diseases	Tsuyoshi Sekizuka et al
Japan/IC-1090/2021	EPI_ISL_2131693	2021-04-18	SARS-CoV-2 testing team, National Institute of Infectious Diseases	Pathogen Genomics Center, National Institute of Infectious Diseases	Tsuyoshi Sekizuka et al
Japan/IC-1201/2021	EPI_ISL_2131740	2021-05-05	SARS-CoV-2 testing team, National Institute of Infectious Diseases	Pathogen Genomics Center, National Institute of Infectious Diseases	Tsuyoshi Sekizuka et al
Japan/IC-1241/2021	EPI_ISL_2131771	2021-05-04	SARS-CoV-2 testing team, National Institute of Infectious Diseases	Pathogen Genomics Center, National Institute of Infectious Diseases	Tsuyoshi Sekizuka et al
Japan/IC-1260/2021	EPI_ISL_2131783	2021-05-09	SARS-CoV-2 testing team, National Institute of Infectious Diseases	Pathogen Genomics Center, National Institute of Infectious Diseases	Tsuyoshi Sekizuka et al
Japan/IC-1413/2021	EPI_ISL_2828289	2021-06-25	SARS-CoV-2 testing team, National Institute of Infectious Diseases	Pathogen Genomics Center, National Institute of Infectious Diseases	Tsuyoshi Sekizuka et al
Japan/IC-1434/2021	EPI_ISL_2828310	2021-06-27	SARS-CoV-2 testing team, National Institute of Infectious Diseases	Pathogen Genomics Center, National Institute of Infectious Diseases	Tsuyoshi Sekizuka et al
Japan/IC-1523/2021	EPI_ISL_3076610	2021-07-09	SARS-CoV-2 testing team, National Institute of Infectious Diseases	Pathogen Genomics Center, National Institute of Infectious Diseases	Tsuyoshi Sekizuka et al
Japan/IC-1534/2021	EPI_ISL_3076632	2021-07-08	SARS-CoV-2 testing team, National Institute of Infectious Diseases	Pathogen Genomics Center, National Institute of Infectious Diseases	Tsuyoshi Sekizuka et al
Japan/IC-1536/2021	EPI_ISL_3076634	2021-07-09	SARS-CoV-2 testing team, National Institute of Infectious Diseases	Pathogen Genomics Center, National Institute of Infectious Diseases	Tsuyoshi Sekizuka et al
Japan/IC-1573/2021	EPI_ISL_3076671	2021-07-16	SARS-CoV-2 testing team, National Institute of Infectious Diseases	Pathogen Genomics Center, National Institute of Infectious Diseases	Tsuyoshi Sekizuka et al
Japan/IC-1586/2021	EPI_ISL_3076684	2021-07-18	SARS-CoV-2 testing team, National Institute of Infectious Diseases	Pathogen Genomics Center, National Institute of Infectious Diseases	Tsuyoshi Sekizuka et al
Japan/IC-1670/2021	EPI_ISL_3392316	2021-07-29	SARS-CoV-2 testing team, National Institute of Infectious Diseases	Pathogen Genomics Center, National Institute of Infectious Diseases	Tsuyoshi Sekizuka et al
Japan/IC-1671/2021	EPI_ISL_3392317	2021-07-29	SARS-CoV-2 testing team, National Institute of Infectious Diseases	Pathogen Genomics Center, National Institute of Infectious Diseases	Tsuyoshi Sekizuka et al
Japan/IC-1673/2021	EPI_ISL_3392319	2021-07-29	SARS-CoV-2 testing team, National Institute of Infectious Diseases	Pathogen Genomics Center, National Institute of Infectious Diseases	Tsuyoshi Sekizuka et al
Japan/IC-1760/2021	EPI_ISL_3543148	2021-08-07	SARS-CoV-2 testing team, National Institute of Infectious Diseases	Pathogen Genomics Center, National Institute of Infectious Diseases	Tsuyoshi Sekizuka et al
Japan/IC-1815/2021	EPI_ISL_3769615	2021-08-15	SARS-CoV-2 testing team, National Institute of Infectious Diseases	Pathogen Genomics Center, National Institute of Infectious Diseases	Tsuyoshi Sekizuka et al
Japan/IC-1830/2021	EPI_ISL_3769630	2021-08-15	SARS-CoV-2 testing team, National Institute of Infectious Diseases	Pathogen Genomics Center, National Institute of Infectious Diseases	Tsuyoshi Sekizuka et al
Japan/IC-1872/2021	EPI_ISL_3983466	2021-08-19	SARS-CoV-2 testing team, National Institute of Infectious Diseases	Pathogen Genomics Center, National Institute of Infectious Diseases	Tsuyoshi Sekizuka et al
Japan/IC-1961/2021	EPI_ISL_4349078	2021-09-04	SARS-CoV-2 testing team, National Institute of Infectious Diseases	Pathogen Genomics Center, National Institute of Infectious Diseases	Tsuyoshi Sekizuka et al
Japan/IC-1968/2021	EPI_ISL_4349085	2021-09-03	SARS-CoV-2 testing team, National Institute of Infectious Diseases	Pathogen Genomics Center, National Institute of Infectious Diseases	Tsuyoshi Sekizuka et al
Japan/IC-1994/2021	EPI_ISL_4549202	2021-09-06	SARS-CoV-2 testing team, National Institute of Infectious Diseases	Pathogen Genomics Center, National Institute of Infectious Diseases	Tsuyoshi Sekizuka et al
Japan/IC-2051/2021	EPI_ISL_4849597	2021-09-17	SARS-CoV-2 testing team, National Institute of Infectious Diseases	Pathogen Genomics Center, National Institute of Infectious Diseases	Tsuyoshi Sekizuka et al
Japan/IC-2066/2021	EPI_ISL_4849612	2021-09-17	SARS-CoV-2 testing team, National Institute of Infectious Diseases	Pathogen Genomics Center, National Institute of Infectious Diseases	Tsuyoshi Sekizuka et al
Japan/IC-2067/2021	EPI_ISL_4849613	2021-09-18	SARS-CoV-2 testing team, National Institute of Infectious Diseases	Pathogen Genomics Center, National Institute of Infectious Diseases	Tsuyoshi Sekizuka et al
Japan/JP-33-USAFSAM-S4602/2021	EPI_ISL_3942338	2021-07-15	US Air Force School of Aerospace Medicine	US Air Force School of Aerospace Medicine	Anthony Fries et al
Japan/JP-33-USAFSAM-S7137/2021	EPI_ISL_4888712	2021-08-18	US Air Force School of Aerospace Medicine	US Air Force School of Aerospace Medicine	Anthony Fries et al
Japan/JP-47-USAFSAM-S5778/2021	EPI_ISL_3941903	2021-08-09	US Air Force School of Aerospace Medicine	US Air Force School of Aerospace Medicine	Anthony Fries et al
Japan/KMU001920/2021	EPI_ISL_4470566	2021-09-20	KANSAI MEDICAL UNIVERSITY MEDICAL CENTER	KANSAI MEDICAL UNIVERSITY MEDICAL CENTER	Masami Kashihara et al
Japan/KMU001988/2021	EPI_ISL_5020081	2021-10-03	KANSAI MEDIKAL UNIVERSITY MEDICAL CENTER	KANSAI MEDIKAL UNIVERSITY MEDICAL CENTER	Masami Kashihara et al
Japan/NGY-NNH-127/2021	EPI_ISL_4029566	2021-08-26	Department of Infectious Diseases and Immunology, National Hospital Organization Nagoya Medical Center	Clinical Research Center, National Hospital Organization Nagoya Medical Center	Yoshihiro Nakata et al
Japan/NIID-patho-CB21-181P0/2021	EPI_ISL_4710711	2021-07-26	Department of Pathology, National Institute of Infectious Diseases	Department of Pathology, National Institute of Infectious Diseases	Shun Iida et al
Japan/NIID-patho-CB21-337/2021	EPI_ISL_4710846	2021-08-17	Department of Pathology, National Institute of Infectious Diseases	Department of Pathology, National Institute of Infectious Diseases	Shun Iida et al
Japan/NIID-patho-CB21-347/2021	EPI_ISL_4710855	2021-08-12	Department of Pathology, National Institute of Infectious Diseases	Department of Pathology, National Institute of Infectious Diseases	Shun Iida et al
Japan/NIID-patho-CB21-370/2021	EPI_ISL_4710880	2021-08-08	Department of Pathology, National Institute of Infectious Diseases	Department of Pathology, National Institute of Infectious Diseases	Shun Iida et al
Japan/OPHO-Hb9-123/2021	EPI_ISL_4105353	2021-08	Dr. Yoshitaka Tamura Department of Clinical Laboratory, Osaka Habikino Medical Center	Department of Developmental Medicine, Research Institute, Osaka Women's and Children's Hospital	Itaru Yanagihara et al
Japan/OPHO-Hb9-126/2021	EPI_ISL_4105355	2021-08	Dr. Yoshitaka Tamura Department of Clinical Laboratory, Osaka Habikino Medical Center	Department of Developmental Medicine, Research Institute, Osaka Women's and Children's Hospital	Itaru Yanagihara et al
Japan/OPHO-ky13-16/2021	EPI_ISL_3957911	2021-08	Osaka General Medical Center	Department of Developmental Medicine, Research Institute, Osaka Women's and Children's Hospital	Itaru Yanagihara et al
Japan/PG-100016/2021	EPI_ISL_4696482	2021-07-20	Pathogen Genomics Center, National Institute of Infectious Diseases	Pathogen Genomics Center, National Institute of Infectious Diseases	Tsuyoshi Sekizuka et al
Japan/PG-100022/2021	EPI_ISL_4696488	2021-07-20	Pathogen Genomics Center, National Institute of Infectious Diseases	Pathogen Genomics Center, National Institute of Infectious Diseases	Tsuyoshi Sekizuka et al
Japan/PG-100061/2021	EPI_ISL_4696531	2021-07-21	Pathogen Genomics Center, National Institute of Infectious Diseases	Pathogen Genomics Center, National Institute of Infectious Diseases	Tsuyoshi Sekizuka et al
Japan/PG-100063/2021	EPI_ISL_4696533	2021-07-21	Pathogen Genomics Center, National Institute of Infectious Diseases	Pathogen Genomics Center, National Institute of Infectious Diseases	Tsuyoshi Sekizuka et al
Japan/PG-100194/2021	EPI_ISL_4697124	2021-08-04	Pathogen Genomics Center, National Institute of Infectious Diseases	Pathogen Genomics Center, National Institute of Infectious Diseases	Tsuyoshi Sekizuka et al
Japan/PG-100199/2021	EPI_ISL_4697142	2021-08-04	Pathogen Genomics Center, National Institute of Infectious Diseases	Pathogen Genomics Center, National Institute of Infectious Diseases	Tsuyoshi Sekizuka et al
Japan/PG-100201/2021	EPI_ISL_4697151	2021-08-04	Pathogen Genomics Center, National Institute of Infectious Diseases	Pathogen Genomics Center, National Institute of Infectious Diseases	Tsuyoshi Sekizuka et al
Japan/PG-100202/2021	EPI_ISL_4697155	2021-08-04	Pathogen Genomics Center, National Institute of Infectious Diseases	Pathogen Genomics Center, National Institute of Infectious Diseases	Tsuyoshi Sekizuka et al
Japan/PG-100266/2021	EPI_ISL_4697431	2021-07-27	Pathogen Genomics Center, National Institute of Infectious Diseases	Pathogen Genomics Center, National Institute of Infectious Diseases	Tsuyoshi Sekizuka et al
Japan/PG-100340/2021	EPI_ISL_4697734	2021-07-23	Pathogen Genomics Center, National Institute of Infectious Diseases	Pathogen Genomics Center, National Institute of Infectious Diseases	Tsuyoshi Sekizuka et al
Japan/PG-100341/2021	EPI_ISL_4697744	2021-07-23	Pathogen Genomics Center, National Institute of Infectious Diseases	Pathogen Genomics Center, National Institute of Infectious Diseases	Tsuyoshi Sekizuka et al
Japan/PG-100350/2021	EPI_ISL_4697778	2021-07-25	Pathogen Genomics Center, National Institute of Infectious Diseases	Pathogen Genomics Center, National Institute of Infectious Diseases	Tsuyoshi Sekizuka et al
Japan/PG-100374/2021	EPI_ISL_4697892	2021-07-23	Pathogen Genomics Center, National Institute of Infectious Diseases	Pathogen Genomics Center, National Institute of Infectious Diseases	Tsuyoshi Sekizuka et al
Japan/PG-100381/2021	EPI_ISL_4697914	2021-07-23	Pathogen Genomics Center, National Institute of Infectious Diseases	Pathogen Genomics Center, National Institute of Infectious Diseases	Tsuyoshi Sekizuka et al
Japan/PG-100420/2021	EPI_ISL_4698086	2021-07-20	Pathogen Genomics Center, National Institute of Infectious Diseases	Pathogen Genomics Center, National Institute of Infectious Diseases	Tsuyoshi Sekizuka et al
Japan/PG-100461/2021	EPI_ISL_4698358	2021-07-18	Pathogen Genomics Center, National Institute of Infectious Diseases	Pathogen Genomics Center, National Institute of Infectious Diseases	Tsuyoshi Sekizuka et al
Japan/PG-100489/2021	EPI_ISL_4698487	2021-07-20	Pathogen Genomics Center, National Institute of Infectious Diseases	Pathogen Genomics Center, National Institute of Infectious Diseases	Tsuyoshi Sekizuka et al
Japan/PG-100566/2021	EPI_ISL_4698857	2021-08-09	SARS-CoV-2 testing team, National Institute of Infectious Diseases	Pathogen Genomics Center, National Institute of Infectious Diseases	Tsuyoshi Sekizuka et al
Japan/PG-100593/2021	EPI_ISL_4698985	2021-08-10	SARS-CoV-2 testing team, National Institute of Infectious Diseases	Pathogen Genomics Center, National Institute of Infectious Diseases	Tsuyoshi Sekizuka et al
Japan/PG-100610/2021	EPI_ISL_4699097	2021-08-12	SARS-CoV-2 testing team, National Institute of Infectious Diseases	Pathogen Genomics Center, National Institute of Infectious Diseases	Tsuyoshi Sekizuka et al
Japan/PG-100652/2021	EPI_ISL_4699334	2021-08-07	SARS-CoV-2 testing team, National Institute of Infectious Diseases	Pathogen Genomics Center, National Institute of Infectious Diseases	Tsuyoshi Sekizuka et al
Japan/PG-100665/2021	EPI_ISL_4699412	2021-08-13	SARS-CoV-2 testing team, National Institute of Infectious Diseases	Pathogen Genomics Center, National Institute of Infectious Diseases	Tsuyoshi Sekizuka et al
Japan/PG-100666/2021	EPI_ISL_4699422	2021-08-13	SARS-CoV-2 testing team, National Institute of Infectious Diseases	Pathogen Genomics Center, National Institute of Infectious Diseases	Tsuyoshi Sekizuka et al
Japan/PG-100685/2021	EPI_ISL_4699543	2021-08-15	SARS-CoV-2 testing team, National Institute of Infectious Diseases	Pathogen Genomics Center, National Institute of Infectious Diseases	Tsuyoshi Sekizuka et al
Japan/PG-100757/2021	EPI_ISL_4699944	2021-08-13	SARS-CoV-2 testing team, National Institute of Infectious Diseases	Pathogen Genomics Center, National Institute of Infectious Diseases	Tsuyoshi Sekizuka et al
Japan/PG-100762/2021	EPI_ISL_4699975	2021-08-16	SARS-CoV-2 testing team, National Institute of Infectious Diseases	Pathogen Genomics Center, National Institute of Infectious Diseases	Tsuyoshi Sekizuka et al
Japan/PG-100768/2021	EPI_ISL_4699997	2021-08-14	SARS-CoV-2 testing team, National Institute of Infectious Diseases	Pathogen Genomics Center, National Institute of Infectious Diseases	Tsuyoshi Sekizuka et al
Japan/PG-100797/2021	EPI_ISL_4700170	2021-08-22	SARS-CoV-2 testing team, National Institute of Infectious Diseases	Pathogen Genomics Center, National Institute of Infectious Diseases	Tsuyoshi Sekizuka et al
Japan/PG-100821/2021	EPI_ISL_4700324	2021-08-14	SARS-CoV-2 testing team, National Institute of Infectious Diseases	Pathogen Genomics Center, National Institute of Infectious Diseases	Tsuyoshi Sekizuka et al
Japan/PG-100836/2021	EPI_ISL_4700432	2021-08-20	SARS-CoV-2 testing team, National Institute of Infectious Diseases	Pathogen Genomics Center, National Institute of Infectious Diseases	Tsuyoshi Sekizuka et al
Japan/PG-100862/2021	EPI_ISL_4700615	2021-08-04	SARS-CoV-2 testing team, National Institute of Infectious Diseases	Pathogen Genomics Center, National Institute of Infectious Diseases	Tsuyoshi Sekizuka et al
Japan/PG-100881/2021	EPI_ISL_4700750	2021-08-09	SARS-CoV-2 testing team, National Institute of Infectious Diseases	Pathogen Genomics Center, National Institute of Infectious Diseases	Tsuyoshi Sekizuka et al
Japan/PG-100971/2021	EPI_ISL_4701120	2021-08-10	SARS-CoV-2 testing team, National Institute of Infectious Diseases	Pathogen Genomics Center, National Institute of Infectious Diseases	Tsuyoshi Sekizuka et al
Japan/PG-100991/2021	EPI_ISL_4701144	2021-08-06	SARS-CoV-2 testing team, National Institute of Infectious Diseases	Pathogen Genomics Center, National Institute of Infectious Diseases	Tsuyoshi Sekizuka et al
Japan/PG-100996/2021	EPI_ISL_4701149	2021-08-09	SARS-CoV-2 testing team, National Institute of Infectious Diseases	Pathogen Genomics Center, National Institute of Infectious Diseases	Tsuyoshi Sekizuka et al
Japan/PG-101109/2021	EPI_ISL_4701226	2021	Pathogen Genomics Center, National Institute of Infectious Diseases	Pathogen Genomics Center, National Institute of Infectious Diseases	Tsuyoshi Sekizuka et al
Japan/PG-101122/2021	EPI_ISL_4701239	2021	Pathogen Genomics Center, National Institute of Infectious Diseases	Pathogen Genomics Center, National Institute of Infectious Diseases	Tsuyoshi Sekizuka et al
Japan/PG-101157/2021	EPI_ISL_4701282	2021	Pathogen Genomics Center, National Institute of Infectious Diseases	Pathogen Genomics Center, National Institute of Infectious Diseases	Tsuyoshi Sekizuka et al
Japan/PG-101170/2021	EPI_ISL_4701296	2021-08-24	SARS-CoV-2 testing team, National Institute of Infectious Diseases	Pathogen Genomics Center, National Institute of Infectious Diseases	Tsuyoshi Sekizuka et al
Japan/PG-101233/2021	EPI_ISL_4641587	2021-08-23	Fukushima Prefectural Institute of Public Health	Fukushima Prefectural Institute of Public Health	Kadzuhiro Kitakawa et al
Japan/PG-101245/2021	EPI_ISL_4642219	2021-08-01	Hiroshima Prefectural Technology Research Institute, Public Health and Environment Center	Hiroshima Prefectural Technology Research Institute, Public Health and Environment Center	Naoki Shigemoto et al
Japan/PG-101296/2021	EPI_ISL_4645321	2021-08-23	Kagoshima Prefectural Institute for Environmental Research and Public Health	Kagoshima Prefectural Institute for Environmental Research and Public Health	Yuka Hamada et al
Japan/PG-101409/2021	EPI_ISL_4654173	2021-08-24	Saitama Institute of Public Health	Saitama Institute of Public Health	Satoshi Daisaki et al
Japan/PG-101436/2021	EPI_ISL_4655302	2021-08-21	Shimane Prefectural Institute of Public Health and Environmental Science	Shimane Prefectural Institute of Public Health and Environmental Science	Naoki Fujisawa et al
Japan/PG-101442/2021	EPI_ISL_4655310	2021-08-23	Shimane Prefectural Institute of Public Health and Environmental Science	Shimane Prefectural Institute of Public Health and Environmental Science	Naoki Fujisawa et al
Japan/PG-101470/2021	EPI_ISL_4655536	2021-08-27	Shizuoka City Institute of Environmental Sciences and Public Health	Shizuoka City Institute of Environmental Sciences and Public Health	Takaharu Maehata et al
Japan/PG-101497/2021	EPI_ISL_4659445	2021-08-11	Yamaguchi Prefectural Institute of Public Health and Environment	Yamaguchi Prefectural Institute of Public Health and Environment	Mitsuhiro Kameyama et al
Japan/PG-101563/2021	EPI_ISL_4701378	2021-08-12	Pathogen Genomics Center, National Institute of Infectious Diseases	Pathogen Genomics Center, National Institute of Infectious Diseases	Tsuyoshi Sekizuka et al
Japan/PG-101615/2021	EPI_ISL_4701432	2021-08-17	Pathogen Genomics Center, National Institute of Infectious Diseases	Pathogen Genomics Center, National Institute of Infectious Diseases	Tsuyoshi Sekizuka et al
Japan/PG-101620/2021	EPI_ISL_4701440	2021-08-17	Pathogen Genomics Center, National Institute of Infectious Diseases	Pathogen Genomics Center, National Institute of Infectious Diseases	Tsuyoshi Sekizuka et al
Japan/PG-101665/2021	EPI_ISL_4701486	2021-08-17	Pathogen Genomics Center, National Institute of Infectious Diseases	Pathogen Genomics Center, National Institute of Infectious Diseases	Tsuyoshi Sekizuka et al
Japan/PG-101668/2021	EPI_ISL_4701489	2021-08-17	Pathogen Genomics Center, National Institute of Infectious Diseases	Pathogen Genomics Center, National Institute of Infectious Diseases	Tsuyoshi Sekizuka et al
Japan/PG-101683/2021	EPI_ISL_4701504	2021-08-18	Pathogen Genomics Center, National Institute of Infectious Diseases	Pathogen Genomics Center, National Institute of Infectious Diseases	Tsuyoshi Sekizuka et al
Japan/PG-101690/2021	EPI_ISL_4701511	2021-08-18	Pathogen Genomics Center, National Institute of Infectious Diseases	Pathogen Genomics Center, National Institute of Infectious Diseases	Tsuyoshi Sekizuka et al
Japan/PG-101848/2021	EPI_ISL_4701675	2021-08-07	Pathogen Genomics Center, National Institute of Infectious Diseases	Pathogen Genomics Center, National Institute of Infectious Diseases	Tsuyoshi Sekizuka et al
Japan/PG-101859/2021	EPI_ISL_4701688	2021-08-07	Pathogen Genomics Center, National Institute of Infectious Diseases	Pathogen Genomics Center, National Institute of Infectious Diseases	Tsuyoshi Sekizuka et al
Japan/PG-101901/2021	EPI_ISL_4639536	2021-08-26	Chiba Prefectural Institute of Public Health	Division of Virology and Zoology, Chiba Prefectural Institute of Public Health	Masakatsu Taira et al
Japan/PG-101904/2021	EPI_ISL_4639539	2021-08-19	Chiba Prefectural Institute of Public Health	Division of Virology and Zoology, Chiba Prefectural Institute of Public Health	Masakatsu Taira et al
Japan/PG-101911/2021	EPI_ISL_4639549	2021-08-28	Chiba Prefectural Institute of Public Health	Division of Virology and Zoology, Chiba Prefectural Institute of Public Health	Masakatsu Taira et al
Japan/PG-101920/2021	EPI_ISL_4639558	2021-08-26	Chiba Prefectural Institute of Public Health	Division of Virology and Zoology, Chiba Prefectural Institute of Public Health	Masakatsu Taira et al
Japan/PG-101933/2021	EPI_ISL_4639694	2021-08-12	Fukui Prefectural Institute of Public Health and Environmental Science	Fukui Prefectural Institute of Public Health and Environmental Science	Nobushige Sakai et al
Japan/PG-101939/2021	EPI_ISL_4639667	2021-08-18	Fukui Prefectural Institute of Public Health and Environmental Science	Fukui Prefectural Institute of Public Health and Environmental Science	Nobushige Sakai et al
Japan/PG-101958/2021	EPI_ISL_4639865	2021-08-16	Fukuoka Institute of Health and Environmental Sciences	Fukuoka Institute of Health and Environmental Sciences	Yoshiki Etoh et al
Japan/PG-101961/2021	EPI_ISL_4639868	2021-08-16	Fukuoka Institute of Health and Environmental Sciences	Fukuoka Institute of Health and Environmental Sciences	Yoshiki Etoh et al
Japan/PG-102038/2021	EPI_ISL_4641044	2021-08-10	Fukuoka Institute of Health and Environmental Sciences	Fukuoka Institute of Health and Environmental Sciences	Yoshiki Etoh et al
Japan/PG-102091/2021	EPI_ISL_4641107	2021-08-13	Fukuoka Institute of Health and Environmental Sciences	Fukuoka Institute of Health and Environmental Sciences	Yoshiki Etoh et al
Japan/PG-102114/2021	EPI_ISL_4641132	2021-08-15	Fukuoka Institute of Health and Environmental Sciences	Fukuoka Institute of Health and Environmental Sciences	Yoshiki Etoh et al
Japan/PG-102162/2021	EPI_ISL_4642609	2021-08-18	Hokkaido Institute of Public Health	Hokkaido Institute of Public Health	Kazuhiro Okubo et al
Japan/PG-102178/2021	EPI_ISL_4642625	2021-08-20	Hokkaido Institute of Public Health	Hokkaido Institute of Public Health	Kazuhiro Okubo et al
Japan/PG-102181/2021	EPI_ISL_4642628	2021-08-20	Hokkaido Institute of Public Health	Hokkaido Institute of Public Health	Kazuhiro Okubo et al
Japan/PG-102217/2021	EPI_ISL_4643035	2021-07-27	Ibaraki Prefectural Institute of Public Health	Ibaraki Prefectural Institute of Public Health	Keiko Goto et al
Japan/PG-102227/2021	EPI_ISL_4643045	2021-08-03	Ibaraki Prefectural Institute of Public Health	Ibaraki Prefectural Institute of Public Health	Keiko Goto et al
Japan/PG-102246/2021	EPI_ISL_4644797	2021-08-24	Kagoshima Prefectural Institute for Environmental Research and Public Health	Kagoshima Prefectural Institute for Environmental Research and Public Health	Yuka Hamada et al
Japan/PG-102262/2021	EPI_ISL_4645738	2021-08-02	Kanagawa Prefectural Institute of Public Health	Kanagawa Prefectural Institute of Public Health	Takayuki Hishiki et al
Japan/PG-102264/2021	EPI_ISL_4646940	2021-08-18	Department of Infectious Diseases, Kobe Institute of Health	Department of Infectious Diseases, Kobe Institute of Health	Ryohei Nomoto et al
Japan/PG-102301/2021	EPI_ISL_4647011	2021-08-20	Department of Infectious Diseases, Kobe Institute of Health	Department of Infectious Diseases, Kobe Institute of Health	Ryohei Nomoto et al
Japan/PG-102352/2021	EPI_ISL_4647240	2021-08-21	Department of Infectious Diseases, Kobe Institute of Health	Department of Infectious Diseases, Kobe Institute of Health	Ryohei Nomoto et al
Japan/PG-102374/2021	EPI_ISL_4647362	2021-08-21	Department of Infectious Diseases, Kobe Institute of Health	Department of Infectious Diseases, Kobe Institute of Health	Ryohei Nomoto et al
Japan/PG-102416/2021	EPI_ISL_4647612	2021-08-23	Department of Infectious Diseases, Kobe Institute of Health	Department of Infectious Diseases, Kobe Institute of Health	Ryohei Nomoto et al
Japan/PG-102434/2021	EPI_ISL_4647705	2021-08-23	Department of Infectious Diseases, Kobe Institute of Health	Department of Infectious Diseases, Kobe Institute of Health	Ryohei Nomoto et al
Japan/PG-102455/2021	EPI_ISL_4649692	2021-08-12	Kumamoto Prefectural Institute of Public-Health and Environmental Science	Kumamoto Prefectural Institute of Public-Health and Environmental Science	Atsumi Obara et al
Japan/PG-102457/2021	EPI_ISL_4650625	2021-08-08	Nagasaki Prefectural Institute of Environment and Public Health	Nagasaki Prefectural Institute of Environment and Public Health	Fumiaki Matsumoto et al
Japan/PG-102461/2021	EPI_ISL_4650804	2021-08-08	Nagasaki Prefectural Institute of Environment and Public Health	Nagasaki Prefectural Institute of Environment and Public Health	Fumiaki Matsumoto et al
Japan/PG-102485/2021	EPI_ISL_4653028	2021-08-12	Virology section, Okayama Prefectural Institute for Environmental Science and Public Health	Virology section, Okayama Prefectural Institute for Environmental Science and Public Health	Naoko Okamoto et al
Japan/PG-102487/2021	EPI_ISL_4653030	2021-08-12	Virology section, Okayama Prefectural Institute for Environmental Science and Public Health	Virology section, Okayama Prefectural Institute for Environmental Science and Public Health	Naoko Okamoto et al
Japan/PG-102488/2021	EPI_ISL_4653031	2021-08-12	Virology section, Okayama Prefectural Institute for Environmental Science and Public Health	Virology section, Okayama Prefectural Institute for Environmental Science and Public Health	Naoko Okamoto et al
Japan/PG-102500/2021	EPI_ISL_4653043	2021-08-16	Virology section, Okayama Prefectural Institute for Environmental Science and Public Health	Virology section, Okayama Prefectural Institute for Environmental Science and Public Health	Naoko Okamoto et al
Japan/PG-102534/2021	EPI_ISL_4653239	2021-08-26	Medical Microbiology and Zoology Section, Okinawa Prefectural Institute of Health and Environment	Medical Microbiology and Zoology Section, Okinawa Prefectural Institute of Health and Environment	Tetsuya Kakita et al
Japan/PG-102553/2021	EPI_ISL_4653433	2021-08-28	Division of Microbiology, Osaka Institute of Public Health	Division of Microbiology, Osaka Institute of Public Health	Ryuji Kawahara et al
Japan/PG-102580/2021	EPI_ISL_4653460	2021-08-13	Division of Microbiology, Osaka Institute of Public Health	Division of Microbiology, Osaka Institute of Public Health	Ryuji Kawahara et al
Japan/PG-102591/2021	EPI_ISL_4655580	2021-08-28	Shizuoka City Institute of Environmental Sciences and Public Health	Shizuoka City Institute of Environmental Sciences and Public Health	Takaharu Maehata et al
Japan/PG-102624/2021	EPI_ISL_4658340	2021-08-06	Tottori Prefectural Institute of Public Health and Environmental Science	Tottori Prefectural Institute of Public Health and Environmental Science	Yutaka Ueda et al
Japan/PG-102654/2021	EPI_ISL_4659842	2021-08-25	Yamaguchi Prefectural Institute of Public Health and Environment	Yamaguchi Prefectural Institute of Public Health and Environment	Mitsuhiro Kameyama et al
Japan/PG-102664/2021	EPI_ISL_4701714	2021-08-10	SARS-CoV-2 testing team, National Institute of Infectious Diseases	Pathogen Genomics Center, National Institute of Infectious Diseases	Tsuyoshi Sekizuka et al
Japan/PG-102678/2021	EPI_ISL_4701728	2021-08-25	SARS-CoV-2 testing team, National Institute of Infectious Diseases	Pathogen Genomics Center, National Institute of Infectious Diseases	Tsuyoshi Sekizuka et al
Japan/PG-102709/2021	EPI_ISL_4701763	2021-08-17	SARS-CoV-2 testing team, National Institute of Infectious Diseases	Pathogen Genomics Center, National Institute of Infectious Diseases	Tsuyoshi Sekizuka et al
Japan/PG-102745/2021	EPI_ISL_4701802	2021-08-11	SARS-CoV-2 testing team, National Institute of Infectious Diseases	Pathogen Genomics Center, National Institute of Infectious Diseases	Tsuyoshi Sekizuka et al
Japan/PG-102758/2021	EPI_ISL_4701819	2021-08-08	SARS-CoV-2 testing team, National Institute of Infectious Diseases	Pathogen Genomics Center, National Institute of Infectious Diseases	Tsuyoshi Sekizuka et al
Japan/PG-102771/2021	EPI_ISL_4701832	2021-07-30	SARS-CoV-2 testing team, National Institute of Infectious Diseases	Pathogen Genomics Center, National Institute of Infectious Diseases	Tsuyoshi Sekizuka et al
Japan/PG-102774/2021	EPI_ISL_4701835	2021-08-03	SARS-CoV-2 testing team, National Institute of Infectious Diseases	Pathogen Genomics Center, National Institute of Infectious Diseases	Tsuyoshi Sekizuka et al
Japan/PG-102789/2021	EPI_ISL_4701850	2021-08-04	SARS-CoV-2 testing team, National Institute of Infectious Diseases	Pathogen Genomics Center, National Institute of Infectious Diseases	Tsuyoshi Sekizuka et al
Japan/PG-102851/2021	EPI_ISL_4701913	2021-08-18	SARS-CoV-2 testing team, National Institute of Infectious Diseases	Pathogen Genomics Center, National Institute of Infectious Diseases	Tsuyoshi Sekizuka et al
Japan/PG-102880/2021	EPI_ISL_4701942	2021-08-11	Pathogen Genomics Center, National Institute of Infectious Diseases	Pathogen Genomics Center, National Institute of Infectious Diseases	Tsuyoshi Sekizuka et al
Japan/PG-102908/2021	EPI_ISL_4701974	2021-08-11	Pathogen Genomics Center, National Institute of Infectious Diseases	Pathogen Genomics Center, National Institute of Infectious Diseases	Tsuyoshi Sekizuka et al
Japan/PG-102944/2021	EPI_ISL_4702010	2021-08-11	Pathogen Genomics Center, National Institute of Infectious Diseases	Pathogen Genomics Center, National Institute of Infectious Diseases	Tsuyoshi Sekizuka et al
Japan/PG-102949/2021	EPI_ISL_4702015	2021-08-10	Pathogen Genomics Center, National Institute of Infectious Diseases	Pathogen Genomics Center, National Institute of Infectious Diseases	Tsuyoshi Sekizuka et al
Japan/PG-102966/2021	EPI_ISL_4702033	2021-08-11	Pathogen Genomics Center, National Institute of Infectious Diseases	Pathogen Genomics Center, National Institute of Infectious Diseases	Tsuyoshi Sekizuka et al
Japan/PG-102997/2021	EPI_ISL_4702064	2021-08-10	Pathogen Genomics Center, National Institute of Infectious Diseases	Pathogen Genomics Center, National Institute of Infectious Diseases	Tsuyoshi Sekizuka et al
Japan/PG-103016/2021	EPI_ISL_4702084	2021-08-11	Pathogen Genomics Center, National Institute of Infectious Diseases	Pathogen Genomics Center, National Institute of Infectious Diseases	Tsuyoshi Sekizuka et al
Japan/PG-103038/2021	EPI_ISL_4702106	2021-08-10	Pathogen Genomics Center, National Institute of Infectious Diseases	Pathogen Genomics Center, National Institute of Infectious Diseases	Tsuyoshi Sekizuka et al
Japan/PG-103047/2021	EPI_ISL_4702115	2021-08-10	Pathogen Genomics Center, National Institute of Infectious Diseases	Pathogen Genomics Center, National Institute of Infectious Diseases	Tsuyoshi Sekizuka et al
Japan/PG-103058/2021	EPI_ISL_4702126	2021-08-11	Pathogen Genomics Center, National Institute of Infectious Diseases	Pathogen Genomics Center, National Institute of Infectious Diseases	Tsuyoshi Sekizuka et al
Japan/PG-103099/2021	EPI_ISL_4702171	2021-08-12	Pathogen Genomics Center, National Institute of Infectious Diseases	Pathogen Genomics Center, National Institute of Infectious Diseases	Tsuyoshi Sekizuka et al
Japan/PG-103100/2021	EPI_ISL_4702172	2021-08-10	Pathogen Genomics Center, National Institute of Infectious Diseases	Pathogen Genomics Center, National Institute of Infectious Diseases	Tsuyoshi Sekizuka et al
Japan/PG-103131/2021	EPI_ISL_4702203	2021-08-10	Pathogen Genomics Center, National Institute of Infectious Diseases	Pathogen Genomics Center, National Institute of Infectious Diseases	Tsuyoshi Sekizuka et al
Japan/PG-103159/2021	EPI_ISL_4702255	2021-08-11	Pathogen Genomics Center, National Institute of Infectious Diseases	Pathogen Genomics Center, National Institute of Infectious Diseases	Tsuyoshi Sekizuka et al
Japan/PG-103160/2021	EPI_ISL_4702265	2021-08-13	Pathogen Genomics Center, National Institute of Infectious Diseases	Pathogen Genomics Center, National Institute of Infectious Diseases	Tsuyoshi Sekizuka et al
Japan/PG-103180/2021	EPI_ISL_4702412	2021-08-11	Pathogen Genomics Center, National Institute of Infectious Diseases	Pathogen Genomics Center, National Institute of Infectious Diseases	Tsuyoshi Sekizuka et al
Japan/PG-103183/2021	EPI_ISL_4702440	2021-08-12	Pathogen Genomics Center, National Institute of Infectious Diseases	Pathogen Genomics Center, National Institute of Infectious Diseases	Tsuyoshi Sekizuka et al
Japan/PG-103189/2021	EPI_ISL_4702477	2021-08-10	Pathogen Genomics Center, National Institute of Infectious Diseases	Pathogen Genomics Center, National Institute of Infectious Diseases	Tsuyoshi Sekizuka et al
Japan/PG-103191/2021	EPI_ISL_4702489	2021-08-12	Pathogen Genomics Center, National Institute of Infectious Diseases	Pathogen Genomics Center, National Institute of Infectious Diseases	Tsuyoshi Sekizuka et al
Japan/PG-103201/2021	EPI_ISL_4702548	2021-08-12	Pathogen Genomics Center, National Institute of Infectious Diseases	Pathogen Genomics Center, National Institute of Infectious Diseases	Tsuyoshi Sekizuka et al
Japan/PG-103203/2021	EPI_ISL_4702564	2021-08-10	Pathogen Genomics Center, National Institute of Infectious Diseases	Pathogen Genomics Center, National Institute of Infectious Diseases	Tsuyoshi Sekizuka et al
Japan/PG-103216/2021	EPI_ISL_4702635	2021-08-12	Pathogen Genomics Center, National Institute of Infectious Diseases	Pathogen Genomics Center, National Institute of Infectious Diseases	Tsuyoshi Sekizuka et al
Japan/PG-103227/2021	EPI_ISL_4702650	2021-08-12	Pathogen Genomics Center, National Institute of Infectious Diseases	Pathogen Genomics Center, National Institute of Infectious Diseases	Tsuyoshi Sekizuka et al
Japan/PG-103232/2021	EPI_ISL_4756077	2021-08-11	Pathogen Genomics Center, National Institute of Infectious Diseases	Pathogen Genomics Center, National Institute of Infectious Diseases	Tsuyoshi Sekizuka et al
Japan/PG-103249/2021	EPI_ISL_4756094	2021-08-11	Pathogen Genomics Center, National Institute of Infectious Diseases	Pathogen Genomics Center, National Institute of Infectious Diseases	Tsuyoshi Sekizuka et al
Japan/PG-103285/2021	EPI_ISL_4756134	2021-08-12	Pathogen Genomics Center, National Institute of Infectious Diseases	Pathogen Genomics Center, National Institute of Infectious Diseases	Tsuyoshi Sekizuka et al
Japan/PG-103309/2021	EPI_ISL_4756158	2021	Pathogen Genomics Center, National Institute of Infectious Diseases	Pathogen Genomics Center, National Institute of Infectious Diseases	Tsuyoshi Sekizuka et al
Japan/PG-103333/2021	EPI_ISL_4756183	2021-08-12	Pathogen Genomics Center, National Institute of Infectious Diseases	Pathogen Genomics Center, National Institute of Infectious Diseases	Tsuyoshi Sekizuka et al
Japan/PG-103382/2021	EPI_ISL_4756233	2021-08-12	Pathogen Genomics Center, National Institute of Infectious Diseases	Pathogen Genomics Center, National Institute of Infectious Diseases	Tsuyoshi Sekizuka et al
Japan/PG-103429/2021	EPI_ISL_4756282	2021-08-12	Pathogen Genomics Center, National Institute of Infectious Diseases	Pathogen Genomics Center, National Institute of Infectious Diseases	Tsuyoshi Sekizuka et al
Japan/PG-103471/2021	EPI_ISL_4756328	2021-08-12	Pathogen Genomics Center, National Institute of Infectious Diseases	Pathogen Genomics Center, National Institute of Infectious Diseases	Tsuyoshi Sekizuka et al
Japan/PG-103527/2021	EPI_ISL_4756384	2021-08-11	Pathogen Genomics Center, National Institute of Infectious Diseases	Pathogen Genomics Center, National Institute of Infectious Diseases	Tsuyoshi Sekizuka et al
Japan/PG-103580/2021	EPI_ISL_4756438	2021-08-11	Pathogen Genomics Center, National Institute of Infectious Diseases	Pathogen Genomics Center, National Institute of Infectious Diseases	Tsuyoshi Sekizuka et al
Japan/PG-103588/2021	EPI_ISL_4756447	2021-08-11	Pathogen Genomics Center, National Institute of Infectious Diseases	Pathogen Genomics Center, National Institute of Infectious Diseases	Tsuyoshi Sekizuka et al
Japan/PG-103605/2021	EPI_ISL_4756464	2021-08-10	Pathogen Genomics Center, National Institute of Infectious Diseases	Pathogen Genomics Center, National Institute of Infectious Diseases	Tsuyoshi Sekizuka et al
Japan/PG-103651/2021	EPI_ISL_4756512	2021-08-10	Pathogen Genomics Center, National Institute of Infectious Diseases	Pathogen Genomics Center, National Institute of Infectious Diseases	Tsuyoshi Sekizuka et al
Japan/PG-103668/2021	EPI_ISL_4756529	2021-08-10	Pathogen Genomics Center, National Institute of Infectious Diseases	Pathogen Genomics Center, National Institute of Infectious Diseases	Tsuyoshi Sekizuka et al
Japan/PG-103670/2021	EPI_ISL_4756531	2021-08-10	Pathogen Genomics Center, National Institute of Infectious Diseases	Pathogen Genomics Center, National Institute of Infectious Diseases	Tsuyoshi Sekizuka et al
Japan/PG-103673/2021	EPI_ISL_4756534	2021-08-10	Pathogen Genomics Center, National Institute of Infectious Diseases	Pathogen Genomics Center, National Institute of Infectious Diseases	Tsuyoshi Sekizuka et al
Japan/PG-103679/2021	EPI_ISL_4756540	2021-08-11	Pathogen Genomics Center, National Institute of Infectious Diseases	Pathogen Genomics Center, National Institute of Infectious Diseases	Tsuyoshi Sekizuka et al
Japan/PG-103697/2021	EPI_ISL_4756558	2021-08-11	Pathogen Genomics Center, National Institute of Infectious Diseases	Pathogen Genomics Center, National Institute of Infectious Diseases	Tsuyoshi Sekizuka et al
Japan/PG-103753/2021	EPI_ISL_4756616	2021-08-11	Pathogen Genomics Center, National Institute of Infectious Diseases	Pathogen Genomics Center, National Institute of Infectious Diseases	Tsuyoshi Sekizuka et al
Japan/PG-103765/2021	EPI_ISL_4756628	2021-08-11	Pathogen Genomics Center, National Institute of Infectious Diseases	Pathogen Genomics Center, National Institute of Infectious Diseases	Tsuyoshi Sekizuka et al
Japan/PG-103769/2021	EPI_ISL_4756632	2021-08-10	Pathogen Genomics Center, National Institute of Infectious Diseases	Pathogen Genomics Center, National Institute of Infectious Diseases	Tsuyoshi Sekizuka et al
Japan/PG-103770/2021	EPI_ISL_4756633	2021-08-11	Pathogen Genomics Center, National Institute of Infectious Diseases	Pathogen Genomics Center, National Institute of Infectious Diseases	Tsuyoshi Sekizuka et al
Japan/PG-103785/2021	EPI_ISL_4756648	2021-08-11	Pathogen Genomics Center, National Institute of Infectious Diseases	Pathogen Genomics Center, National Institute of Infectious Diseases	Tsuyoshi Sekizuka et al
Japan/PG-103834/2021	EPI_ISL_4756698	2021-08-10	Pathogen Genomics Center, National Institute of Infectious Diseases	Pathogen Genomics Center, National Institute of Infectious Diseases	Tsuyoshi Sekizuka et al
Japan/PG-103911/2021	EPI_ISL_4757145	2021-08-10	Pathogen Genomics Center, National Institute of Infectious Diseases	Pathogen Genomics Center, National Institute of Infectious Diseases	Tsuyoshi Sekizuka et al
Japan/PG-103912/2021	EPI_ISL_4757152	2021-08-11	Pathogen Genomics Center, National Institute of Infectious Diseases	Pathogen Genomics Center, National Institute of Infectious Diseases	Tsuyoshi Sekizuka et al
Japan/PG-103958/2021	EPI_ISL_4757478	2021-08-11	Pathogen Genomics Center, National Institute of Infectious Diseases	Pathogen Genomics Center, National Institute of Infectious Diseases	Tsuyoshi Sekizuka et al
Japan/PG-104098/2021	EPI_ISL_4702694	2021-08-12	Pathogen Genomics Center, National Institute of Infectious Diseases	Pathogen Genomics Center, National Institute of Infectious Diseases	Tsuyoshi Sekizuka et al
Japan/PG-104247/2021	EPI_ISL_4758779	2021-08-08	Pathogen Genomics Center, National Institute of Infectious Diseases	Pathogen Genomics Center, National Institute of Infectious Diseases	Tsuyoshi Sekizuka et al
Japan/PG-104288/2021	EPI_ISL_4759043	2021-07-21	Pathogen Genomics Center, National Institute of Infectious Diseases	Pathogen Genomics Center, National Institute of Infectious Diseases	Tsuyoshi Sekizuka et al
Japan/PG-104328/2021	EPI_ISL_4759223	2021-07-24	Pathogen Genomics Center, National Institute of Infectious Diseases	Pathogen Genomics Center, National Institute of Infectious Diseases	Tsuyoshi Sekizuka et al
Japan/PG-104341/2021	EPI_ISL_4759239	2021-07-24	Pathogen Genomics Center, National Institute of Infectious Diseases	Pathogen Genomics Center, National Institute of Infectious Diseases	Tsuyoshi Sekizuka et al
Japan/PG-104348/2021	EPI_ISL_4759246	2021-07-24	Pathogen Genomics Center, National Institute of Infectious Diseases	Pathogen Genomics Center, National Institute of Infectious Diseases	Tsuyoshi Sekizuka et al
Japan/PG-104381/2021	EPI_ISL_4759279	2021-07-23	Pathogen Genomics Center, National Institute of Infectious Diseases	Pathogen Genomics Center, National Institute of Infectious Diseases	Tsuyoshi Sekizuka et al
Japan/PG-104427/2021	EPI_ISL_4759325	2021-07-24	Pathogen Genomics Center, National Institute of Infectious Diseases	Pathogen Genomics Center, National Institute of Infectious Diseases	Tsuyoshi Sekizuka et al
Japan/PG-104479/2021	EPI_ISL_4759381	2021-07-24	Pathogen Genomics Center, National Institute of Infectious Diseases	Pathogen Genomics Center, National Institute of Infectious Diseases	Tsuyoshi Sekizuka et al
Japan/PG-104518/2021	EPI_ISL_4759423	2021-07-25	Pathogen Genomics Center, National Institute of Infectious Diseases	Pathogen Genomics Center, National Institute of Infectious Diseases	Tsuyoshi Sekizuka et al
Japan/PG-104562/2021	EPI_ISL_4759466	2021-07-25	Pathogen Genomics Center, National Institute of Infectious Diseases	Pathogen Genomics Center, National Institute of Infectious Diseases	Tsuyoshi Sekizuka et al
Japan/PG-104608/2021	EPI_ISL_4759510	2021-07-23	Pathogen Genomics Center, National Institute of Infectious Diseases	Pathogen Genomics Center, National Institute of Infectious Diseases	Tsuyoshi Sekizuka et al
Japan/PG-104631/2021	EPI_ISL_4759533	2021-07-24	Pathogen Genomics Center, National Institute of Infectious Diseases	Pathogen Genomics Center, National Institute of Infectious Diseases	Tsuyoshi Sekizuka et al
Japan/PG-104701/2021	EPI_ISL_4759604	2021-07-24	Pathogen Genomics Center, National Institute of Infectious Diseases	Pathogen Genomics Center, National Institute of Infectious Diseases	Tsuyoshi Sekizuka et al
Japan/PG-104714/2021	EPI_ISL_4759617	2021-07-24	Pathogen Genomics Center, National Institute of Infectious Diseases	Pathogen Genomics Center, National Institute of Infectious Diseases	Tsuyoshi Sekizuka et al
Japan/PG-104730/2021	EPI_ISL_4759633	2021-07-25	Pathogen Genomics Center, National Institute of Infectious Diseases	Pathogen Genomics Center, National Institute of Infectious Diseases	Tsuyoshi Sekizuka et al
Japan/PG-104752/2021	EPI_ISL_4759657	2021-07-24	Pathogen Genomics Center, National Institute of Infectious Diseases	Pathogen Genomics Center, National Institute of Infectious Diseases	Tsuyoshi Sekizuka et al
Japan/PG-104761/2021	EPI_ISL_4759666	2021-07-22	Pathogen Genomics Center, National Institute of Infectious Diseases	Pathogen Genomics Center, National Institute of Infectious Diseases	Tsuyoshi Sekizuka et al
Japan/PG-104798/2021	EPI_ISL_4759704	2021-07-20	Pathogen Genomics Center, National Institute of Infectious Diseases	Pathogen Genomics Center, National Institute of Infectious Diseases	Tsuyoshi Sekizuka et al
Japan/PG-104850/2021	EPI_ISL_4759757	2021-07-25	Pathogen Genomics Center, National Institute of Infectious Diseases	Pathogen Genomics Center, National Institute of Infectious Diseases	Tsuyoshi Sekizuka et al
Japan/PG-104930/2021	EPI_ISL_4759838	2021-07-24	Pathogen Genomics Center, National Institute of Infectious Diseases	Pathogen Genomics Center, National Institute of Infectious Diseases	Tsuyoshi Sekizuka et al
Japan/PG-104934/2021	EPI_ISL_4759842	2021-07-24	Pathogen Genomics Center, National Institute of Infectious Diseases	Pathogen Genomics Center, National Institute of Infectious Diseases	Tsuyoshi Sekizuka et al
Japan/PG-104942/2021	EPI_ISL_4639603	2021-08-06	Ehime Prefectural Institute of Public Health and Environmental Science	Ehime Prefectural Institute of Public Health and Environmental Science	Hiromi Iwaki et al
Japan/PG-104967/2021	EPI_ISL_4639949	2021-08-19	Fukuoka Institute of Health and Environmental Sciences	Fukuoka Institute of Health and Environmental Sciences	Yoshiki Etoh et al
Japan/PG-104975/2021	EPI_ISL_4639957	2021-08-21	Fukuoka Institute of Health and Environmental Sciences	Fukuoka Institute of Health and Environmental Sciences	Yoshiki Etoh et al
Japan/PG-104980/2021	EPI_ISL_4639962	2021-08-21	Fukuoka Institute of Health and Environmental Sciences	Fukuoka Institute of Health and Environmental Sciences	Yoshiki Etoh et al
Japan/PG-105002/2021	EPI_ISL_4640811	2021-08-04	Fukuoka Institute of Health and Environmental Sciences	Fukuoka Institute of Health and Environmental Sciences	Yoshiki Etoh et al
Japan/PG-105003/2021	EPI_ISL_4640817	2021-08-05	Fukuoka Institute of Health and Environmental Sciences	Fukuoka Institute of Health and Environmental Sciences	Yoshiki Etoh et al
Japan/PG-105061/2021	EPI_ISL_4641186	2021-08-13	Fukuoka Institute of Health and Environmental Sciences	Fukuoka Institute of Health and Environmental Sciences	Yoshiki Etoh et al
Japan/PG-105155/2021	EPI_ISL_4643173	2021-07-30	Ibaraki Prefectural Institute of Public Health	Ibaraki Prefectural Institute of Public Health	Keiko Goto et al
Japan/PG-105175/2021	EPI_ISL_4643193	2021-07-31	Ibaraki Prefectural Institute of Public Health	Ibaraki Prefectural Institute of Public Health	Keiko Goto et al
Japan/PG-105208/2021	EPI_ISL_4647710	2021-08-23	Department of Infectious Diseases, Kobe Institute of Health	Department of Infectious Diseases, Kobe Institute of Health	Ryohei Nomoto et al
Japan/PG-105253/2021	EPI_ISL_4647811	2021-08-23	Department of Infectious Diseases, Kobe Institute of Health	Department of Infectious Diseases, Kobe Institute of Health	Ryohei Nomoto et al
Japan/PG-105305/2021	EPI_ISL_4647931	2021-08-24	Department of Infectious Diseases, Kobe Institute of Health	Department of Infectious Diseases, Kobe Institute of Health	Ryohei Nomoto et al
Japan/PG-105333/2021	EPI_ISL_4649943	2021-08-13	Kyoto Prefectural Institute Of Public Health And Environment	Kyoto Prefectural Institute Of Public Health And Environment	Yoshiyuki Kawahara et al
Japan/PG-105410/2021	EPI_ISL_4653278	2021-08-27	Medical Microbiology and Zoology Section, Okinawa Prefectural Institute of Health and Environment	Medical Microbiology and Zoology Section, Okinawa Prefectural Institute of Health and Environment	Tetsuya Kakita et al
Japan/PG-105414/2021	EPI_ISL_4654277	2021-08-06	Sendai City Institute of Public Health	Sendai City Institute of Public Health	Youko Kano et al
Japan/PG-105416/2021	EPI_ISL_4654309	2021-08-06	Sendai City Institute of Public Health	Sendai City Institute of Public Health	Youko Kano et al
Japan/PG-105417/2021	EPI_ISL_4654323	2021-08-11	Sendai City Institute of Public Health	Sendai City Institute of Public Health	Youko Kano et al
Japan/PG-105431/2021	EPI_ISL_4654506	2021-08-04	Sendai City Institute of Public Health	Sendai City Institute of Public Health	Youko Kano et al
Japan/PG-105457/2021	EPI_ISL_4654624	2021-08-11	Sendai City Institute of Public Health	Sendai City Institute of Public Health	Youko Kano et al
Japan/PG-105504/2021	EPI_ISL_4655327	2021-08-25	Shimane Prefectural Institute of Public Health and Environmental Science	Shimane Prefectural Institute of Public Health and Environmental Science	Naoki Fujisawa et al
Japan/PG-105514/2021	EPI_ISL_4655338	2021-08-25	Shimane Prefectural Institute of Public Health and Environmental Science	Shimane Prefectural Institute of Public Health and Environmental Science	Naoki Fujisawa et al
Japan/PG-105518/2021	EPI_ISL_4655343	2021-08-26	Shimane Prefectural Institute of Public Health and Environmental Science	Shimane Prefectural Institute of Public Health and Environmental Science	Naoki Fujisawa et al
Japan/PG-105590/2021	EPI_ISL_4759886	2021-07-24	Pathogen Genomics Center, National Institute of Infectious Diseases	Pathogen Genomics Center, National Institute of Infectious Diseases	Tsuyoshi Sekizuka et al
Japan/PG-105604/2021	EPI_ISL_4759904	2021-07-21	Pathogen Genomics Center, National Institute of Infectious Diseases	Pathogen Genomics Center, National Institute of Infectious Diseases	Tsuyoshi Sekizuka et al
Japan/PG-105644/2021	EPI_ISL_4759948	2021-07-24	Pathogen Genomics Center, National Institute of Infectious Diseases	Pathogen Genomics Center, National Institute of Infectious Diseases	Tsuyoshi Sekizuka et al
Japan/PG-105660/2021	EPI_ISL_4759964	2021-07-24	Pathogen Genomics Center, National Institute of Infectious Diseases	Pathogen Genomics Center, National Institute of Infectious Diseases	Tsuyoshi Sekizuka et al
Japan/PG-105670/2021	EPI_ISL_4759974	2021-07-24	Pathogen Genomics Center, National Institute of Infectious Diseases	Pathogen Genomics Center, National Institute of Infectious Diseases	Tsuyoshi Sekizuka et al
Japan/PG-105702/2021	EPI_ISL_4702788	2021-07-24	Pathogen Genomics Center, National Institute of Infectious Diseases	Pathogen Genomics Center, National Institute of Infectious Diseases	Tsuyoshi Sekizuka et al
Japan/PG-105756/2021	EPI_ISL_4702844	2021-07-24	Pathogen Genomics Center, National Institute of Infectious Diseases	Pathogen Genomics Center, National Institute of Infectious Diseases	Tsuyoshi Sekizuka et al
Japan/PG-105803/2021	EPI_ISL_4702894	2021-07-24	Pathogen Genomics Center, National Institute of Infectious Diseases	Pathogen Genomics Center, National Institute of Infectious Diseases	Tsuyoshi Sekizuka et al
Japan/PG-105854/2021	EPI_ISL_4702946	2021-07-24	Pathogen Genomics Center, National Institute of Infectious Diseases	Pathogen Genomics Center, National Institute of Infectious Diseases	Tsuyoshi Sekizuka et al
Japan/PG-105867/2021	EPI_ISL_4702959	2021-07-24	Pathogen Genomics Center, National Institute of Infectious Diseases	Pathogen Genomics Center, National Institute of Infectious Diseases	Tsuyoshi Sekizuka et al
Japan/PG-105979/2021	EPI_ISL_4703073	2021-07-24	Pathogen Genomics Center, National Institute of Infectious Diseases	Pathogen Genomics Center, National Institute of Infectious Diseases	Tsuyoshi Sekizuka et al
Japan/PG-105983/2021	EPI_ISL_4703077	2021-07-24	Pathogen Genomics Center, National Institute of Infectious Diseases	Pathogen Genomics Center, National Institute of Infectious Diseases	Tsuyoshi Sekizuka et al
Japan/PG-106050/2021	EPI_ISL_4703155	2021-07-26	Pathogen Genomics Center, National Institute of Infectious Diseases	Pathogen Genomics Center, National Institute of Infectious Diseases	Tsuyoshi Sekizuka et al
Japan/PG-106098/2021	EPI_ISL_4703207	2021-07-29	Pathogen Genomics Center, National Institute of Infectious Diseases	Pathogen Genomics Center, National Institute of Infectious Diseases	Tsuyoshi Sekizuka et al
Japan/PG-106100/2021	EPI_ISL_4703209	2021-07-29	Pathogen Genomics Center, National Institute of Infectious Diseases	Pathogen Genomics Center, National Institute of Infectious Diseases	Tsuyoshi Sekizuka et al
Japan/PG-106107/2021	EPI_ISL_4703219	2021-07-29	Pathogen Genomics Center, National Institute of Infectious Diseases	Pathogen Genomics Center, National Institute of Infectious Diseases	Tsuyoshi Sekizuka et al
Japan/PG-106147/2021	EPI_ISL_4703258	2021-07-29	Pathogen Genomics Center, National Institute of Infectious Diseases	Pathogen Genomics Center, National Institute of Infectious Diseases	Tsuyoshi Sekizuka et al
Japan/PG-106159/2021	EPI_ISL_4703270	2021-07-29	Pathogen Genomics Center, National Institute of Infectious Diseases	Pathogen Genomics Center, National Institute of Infectious Diseases	Tsuyoshi Sekizuka et al
Japan/PG-106182/2021	EPI_ISL_4703293	2021-07-21	Pathogen Genomics Center, National Institute of Infectious Diseases	Pathogen Genomics Center, National Institute of Infectious Diseases	Tsuyoshi Sekizuka et al
Japan/PG-106283/2021	EPI_ISL_4703402	2021-07-27	Pathogen Genomics Center, National Institute of Infectious Diseases	Pathogen Genomics Center, National Institute of Infectious Diseases	Tsuyoshi Sekizuka et al
Japan/PG-106322/2021	EPI_ISL_4703455	2021-07-28	Pathogen Genomics Center, National Institute of Infectious Diseases	Pathogen Genomics Center, National Institute of Infectious Diseases	Tsuyoshi Sekizuka et al
Japan/PG-106332/2021	EPI_ISL_4703465	2021-07-28	Pathogen Genomics Center, National Institute of Infectious Diseases	Pathogen Genomics Center, National Institute of Infectious Diseases	Tsuyoshi Sekizuka et al
Japan/PG-106355/2021	EPI_ISL_4703489	2021-07-29	Pathogen Genomics Center, National Institute of Infectious Diseases	Pathogen Genomics Center, National Institute of Infectious Diseases	Tsuyoshi Sekizuka et al
Japan/PG-106444/2021	EPI_ISL_4703584	2021-07-30	Pathogen Genomics Center, National Institute of Infectious Diseases	Pathogen Genomics Center, National Institute of Infectious Diseases	Tsuyoshi Sekizuka et al
Japan/PG-106498/2021	EPI_ISL_4703829	2021-08-21	Pathogen Genomics Center, National Institute of Infectious Diseases	Pathogen Genomics Center, National Institute of Infectious Diseases	Tsuyoshi Sekizuka et al
Japan/PG-106528/2021	EPI_ISL_4703975	2021-08-23	Pathogen Genomics Center, National Institute of Infectious Diseases	Pathogen Genomics Center, National Institute of Infectious Diseases	Tsuyoshi Sekizuka et al
Japan/PG-106533/2021	EPI_ISL_4703995	2021-08-23	Pathogen Genomics Center, National Institute of Infectious Diseases	Pathogen Genomics Center, National Institute of Infectious Diseases	Tsuyoshi Sekizuka et al
Japan/PG-106579/2021	EPI_ISL_4704102	2021-08-23	Pathogen Genomics Center, National Institute of Infectious Diseases	Pathogen Genomics Center, National Institute of Infectious Diseases	Tsuyoshi Sekizuka et al
Japan/PG-106623/2021	EPI_ISL_4704146	2021-07-30	Pathogen Genomics Center, National Institute of Infectious Diseases	Pathogen Genomics Center, National Institute of Infectious Diseases	Tsuyoshi Sekizuka et al
Japan/PG-106633/2021	EPI_ISL_4704162	2021-08-12	Pathogen Genomics Center, National Institute of Infectious Diseases	Pathogen Genomics Center, National Institute of Infectious Diseases	Tsuyoshi Sekizuka et al
Japan/PG-106729/2021	EPI_ISL_4704539	2021-08-12	Pathogen Genomics Center, National Institute of Infectious Diseases	Pathogen Genomics Center, National Institute of Infectious Diseases	Tsuyoshi Sekizuka et al
Japan/PG-106741/2021	EPI_ISL_4704566	2021-08-12	Pathogen Genomics Center, National Institute of Infectious Diseases	Pathogen Genomics Center, National Institute of Infectious Diseases	Tsuyoshi Sekizuka et al
Japan/PG-106770/2021	EPI_ISL_4704600	2021-08-12	Pathogen Genomics Center, National Institute of Infectious Diseases	Pathogen Genomics Center, National Institute of Infectious Diseases	Tsuyoshi Sekizuka et al
Japan/PG-106814/2021	EPI_ISL_4704657	2021-08-12	Pathogen Genomics Center, National Institute of Infectious Diseases	Pathogen Genomics Center, National Institute of Infectious Diseases	Tsuyoshi Sekizuka et al
Japan/PG-106847/2021	EPI_ISL_4704693	2021-08-12	Pathogen Genomics Center, National Institute of Infectious Diseases	Pathogen Genomics Center, National Institute of Infectious Diseases	Tsuyoshi Sekizuka et al
Japan/PG-106849/2021	EPI_ISL_4704695	2021-08-12	Pathogen Genomics Center, National Institute of Infectious Diseases	Pathogen Genomics Center, National Institute of Infectious Diseases	Tsuyoshi Sekizuka et al
Japan/PG-106864/2021	EPI_ISL_4704710	2021-08-12	Pathogen Genomics Center, National Institute of Infectious Diseases	Pathogen Genomics Center, National Institute of Infectious Diseases	Tsuyoshi Sekizuka et al
Japan/PG-106871/2021	EPI_ISL_4704717	2021-08-12	Pathogen Genomics Center, National Institute of Infectious Diseases	Pathogen Genomics Center, National Institute of Infectious Diseases	Tsuyoshi Sekizuka et al
Japan/PG-106898/2021	EPI_ISL_4704760	2021-08-13	Pathogen Genomics Center, National Institute of Infectious Diseases	Pathogen Genomics Center, National Institute of Infectious Diseases	Tsuyoshi Sekizuka et al
Japan/PG-106908/2021	EPI_ISL_4704791	2021-08-13	Pathogen Genomics Center, National Institute of Infectious Diseases	Pathogen Genomics Center, National Institute of Infectious Diseases	Tsuyoshi Sekizuka et al
Japan/PG-106928/2021	EPI_ISL_4704858	2021-08-13	Pathogen Genomics Center, National Institute of Infectious Diseases	Pathogen Genomics Center, National Institute of Infectious Diseases	Tsuyoshi Sekizuka et al
Japan/PG-106935/2021	EPI_ISL_4704887	2021-08-12	Pathogen Genomics Center, National Institute of Infectious Diseases	Pathogen Genomics Center, National Institute of Infectious Diseases	Tsuyoshi Sekizuka et al
Japan/PG-106948/2021	EPI_ISL_4704941	2021-08-13	Pathogen Genomics Center, National Institute of Infectious Diseases	Pathogen Genomics Center, National Institute of Infectious Diseases	Tsuyoshi Sekizuka et al
Japan/PG-106955/2021	EPI_ISL_4704971	2021-08-13	Pathogen Genomics Center, National Institute of Infectious Diseases	Pathogen Genomics Center, National Institute of Infectious Diseases	Tsuyoshi Sekizuka et al
Japan/PG-106994/2021	EPI_ISL_4705113	2021-08-13	Pathogen Genomics Center, National Institute of Infectious Diseases	Pathogen Genomics Center, National Institute of Infectious Diseases	Tsuyoshi Sekizuka et al
Japan/PG-107041/2021	EPI_ISL_4705304	2021-08-13	Pathogen Genomics Center, National Institute of Infectious Diseases	Pathogen Genomics Center, National Institute of Infectious Diseases	Tsuyoshi Sekizuka et al
Japan/PG-107064/2021	EPI_ISL_4705332	2021-08-12	Pathogen Genomics Center, National Institute of Infectious Diseases	Pathogen Genomics Center, National Institute of Infectious Diseases	Tsuyoshi Sekizuka et al
Japan/PG-107096/2021	EPI_ISL_4705367	2021-08-14	Pathogen Genomics Center, National Institute of Infectious Diseases	Pathogen Genomics Center, National Institute of Infectious Diseases	Tsuyoshi Sekizuka et al
Japan/PG-107102/2021	EPI_ISL_4705373	2021-08-12	Pathogen Genomics Center, National Institute of Infectious Diseases	Pathogen Genomics Center, National Institute of Infectious Diseases	Tsuyoshi Sekizuka et al
Japan/PG-107107/2021	EPI_ISL_4705378	2021-08-12	Pathogen Genomics Center, National Institute of Infectious Diseases	Pathogen Genomics Center, National Institute of Infectious Diseases	Tsuyoshi Sekizuka et al
Japan/PG-107114/2021	EPI_ISL_4705385	2021-08-13	Pathogen Genomics Center, National Institute of Infectious Diseases	Pathogen Genomics Center, National Institute of Infectious Diseases	Tsuyoshi Sekizuka et al
Japan/PG-107154/2021	EPI_ISL_4705567	2021-08-12	Pathogen Genomics Center, National Institute of Infectious Diseases	Pathogen Genomics Center, National Institute of Infectious Diseases	Tsuyoshi Sekizuka et al
Japan/PG-107172/2021	EPI_ISL_4705654	2021-08-12	Pathogen Genomics Center, National Institute of Infectious Diseases	Pathogen Genomics Center, National Institute of Infectious Diseases	Tsuyoshi Sekizuka et al
Japan/PG-107177/2021	EPI_ISL_4705672	2021-08-11	Pathogen Genomics Center, National Institute of Infectious Diseases	Pathogen Genomics Center, National Institute of Infectious Diseases	Tsuyoshi Sekizuka et al
Japan/PG-107287/2021	EPI_ISL_4706124	2021-08-14	Pathogen Genomics Center, National Institute of Infectious Diseases	Pathogen Genomics Center, National Institute of Infectious Diseases	Tsuyoshi Sekizuka et al
Japan/PG-107295/2021	EPI_ISL_4706156	2021-08-14	Pathogen Genomics Center, National Institute of Infectious Diseases	Pathogen Genomics Center, National Institute of Infectious Diseases	Tsuyoshi Sekizuka et al
Japan/PG-107314/2021	EPI_ISL_4706246	2021-08-14	Pathogen Genomics Center, National Institute of Infectious Diseases	Pathogen Genomics Center, National Institute of Infectious Diseases	Tsuyoshi Sekizuka et al
Japan/PG-107321/2021	EPI_ISL_4706268	2021-08-14	Pathogen Genomics Center, National Institute of Infectious Diseases	Pathogen Genomics Center, National Institute of Infectious Diseases	Tsuyoshi Sekizuka et al
Japan/PG-107326/2021	EPI_ISL_4706299	2021-08-13	Pathogen Genomics Center, National Institute of Infectious Diseases	Pathogen Genomics Center, National Institute of Infectious Diseases	Tsuyoshi Sekizuka et al
Japan/PG-107330/2021	EPI_ISL_4706319	2021-08-11	Pathogen Genomics Center, National Institute of Infectious Diseases	Pathogen Genomics Center, National Institute of Infectious Diseases	Tsuyoshi Sekizuka et al
Japan/PG-107334/2021	EPI_ISL_4706337	2021-08-13	Pathogen Genomics Center, National Institute of Infectious Diseases	Pathogen Genomics Center, National Institute of Infectious Diseases	Tsuyoshi Sekizuka et al
Japan/PG-107373/2021	EPI_ISL_4706522	2021-08-12	Pathogen Genomics Center, National Institute of Infectious Diseases	Pathogen Genomics Center, National Institute of Infectious Diseases	Tsuyoshi Sekizuka et al
Japan/PG-107437/2021	EPI_ISL_4706796	2021-08-12	Pathogen Genomics Center, National Institute of Infectious Diseases	Pathogen Genomics Center, National Institute of Infectious Diseases	Tsuyoshi Sekizuka et al
Japan/PG-107456/2021	EPI_ISL_4706884	2021-08-12	Pathogen Genomics Center, National Institute of Infectious Diseases	Pathogen Genomics Center, National Institute of Infectious Diseases	Tsuyoshi Sekizuka et al
Japan/PG-107505/2021	EPI_ISL_4707048	2021-08-12	Pathogen Genomics Center, National Institute of Infectious Diseases	Pathogen Genomics Center, National Institute of Infectious Diseases	Tsuyoshi Sekizuka et al
Japan/PG-107563/2021	EPI_ISL_4707256	2021-08-12	Pathogen Genomics Center, National Institute of Infectious Diseases	Pathogen Genomics Center, National Institute of Infectious Diseases	Tsuyoshi Sekizuka et al
Japan/PG-107579/2021	EPI_ISL_4707272	2021-08-12	Pathogen Genomics Center, National Institute of Infectious Diseases	Pathogen Genomics Center, National Institute of Infectious Diseases	Tsuyoshi Sekizuka et al
Japan/PG-107580/2021	EPI_ISL_4707282	2021-08-12	Pathogen Genomics Center, National Institute of Infectious Diseases	Pathogen Genomics Center, National Institute of Infectious Diseases	Tsuyoshi Sekizuka et al
Japan/PG-107589/2021	EPI_ISL_4707330	2021-08-12	Pathogen Genomics Center, National Institute of Infectious Diseases	Pathogen Genomics Center, National Institute of Infectious Diseases	Tsuyoshi Sekizuka et al
Japan/PG-107639/2021	EPI_ISL_4707498	2021-08-12	Pathogen Genomics Center, National Institute of Infectious Diseases	Pathogen Genomics Center, National Institute of Infectious Diseases	Tsuyoshi Sekizuka et al
Japan/PG-107640/2021	EPI_ISL_4707501	2021-08-12	Pathogen Genomics Center, National Institute of Infectious Diseases	Pathogen Genomics Center, National Institute of Infectious Diseases	Tsuyoshi Sekizuka et al
Japan/PG-107693/2021	EPI_ISL_4707632	2021-08-12	Pathogen Genomics Center, National Institute of Infectious Diseases	Pathogen Genomics Center, National Institute of Infectious Diseases	Tsuyoshi Sekizuka et al
Japan/PG-107722/2021	EPI_ISL_4707754	2021-08-12	Pathogen Genomics Center, National Institute of Infectious Diseases	Pathogen Genomics Center, National Institute of Infectious Diseases	Tsuyoshi Sekizuka et al
Japan/PG-107726/2021	EPI_ISL_4707782	2021-08-12	Pathogen Genomics Center, National Institute of Infectious Diseases	Pathogen Genomics Center, National Institute of Infectious Diseases	Tsuyoshi Sekizuka et al
Japan/PG-107746/2021	EPI_ISL_4707869	2021-08-12	Pathogen Genomics Center, National Institute of Infectious Diseases	Pathogen Genomics Center, National Institute of Infectious Diseases	Tsuyoshi Sekizuka et al
Japan/PG-107774/2021	EPI_ISL_4707976	2021-08-12	Pathogen Genomics Center, National Institute of Infectious Diseases	Pathogen Genomics Center, National Institute of Infectious Diseases	Tsuyoshi Sekizuka et al
Japan/PG-107789/2021	EPI_ISL_4708042	2021-08-12	Pathogen Genomics Center, National Institute of Infectious Diseases	Pathogen Genomics Center, National Institute of Infectious Diseases	Tsuyoshi Sekizuka et al
Japan/PG-107819/2021	EPI_ISL_4708154	2021-08-12	Pathogen Genomics Center, National Institute of Infectious Diseases	Pathogen Genomics Center, National Institute of Infectious Diseases	Tsuyoshi Sekizuka et al
Japan/PG-107827/2021	EPI_ISL_4708197	2021-08-12	Pathogen Genomics Center, National Institute of Infectious Diseases	Pathogen Genomics Center, National Institute of Infectious Diseases	Tsuyoshi Sekizuka et al
Japan/PG-107829/2021	EPI_ISL_4708206	2021-08-12	Pathogen Genomics Center, National Institute of Infectious Diseases	Pathogen Genomics Center, National Institute of Infectious Diseases	Tsuyoshi Sekizuka et al
Japan/PG-107855/2021	EPI_ISL_4708306	2021-08-12	Pathogen Genomics Center, National Institute of Infectious Diseases	Pathogen Genomics Center, National Institute of Infectious Diseases	Tsuyoshi Sekizuka et al
Japan/PG-107877/2021	EPI_ISL_4708404	2021-08-12	Pathogen Genomics Center, National Institute of Infectious Diseases	Pathogen Genomics Center, National Institute of Infectious Diseases	Tsuyoshi Sekizuka et al
Japan/PG-107893/2021	EPI_ISL_4708451	2021-08-12	Pathogen Genomics Center, National Institute of Infectious Diseases	Pathogen Genomics Center, National Institute of Infectious Diseases	Tsuyoshi Sekizuka et al
Japan/PG-107919/2021	EPI_ISL_4708549	2021-08-12	Pathogen Genomics Center, National Institute of Infectious Diseases	Pathogen Genomics Center, National Institute of Infectious Diseases	Tsuyoshi Sekizuka et al
Japan/PG-107920/2021	EPI_ISL_4708550	2021-08-12	Pathogen Genomics Center, National Institute of Infectious Diseases	Pathogen Genomics Center, National Institute of Infectious Diseases	Tsuyoshi Sekizuka et al
Japan/PG-108030/2021	EPI_ISL_4640954	2021-08-16	Fukuoka Institute of Health and Environmental Sciences	Fukuoka Institute of Health and Environmental Sciences	Yoshiki Etoh et al
Japan/PG-108038/2021	EPI_ISL_4641264	2021-08-14	Fukuoka Institute of Health and Environmental Sciences	Fukuoka Institute of Health and Environmental Sciences	Yoshiki Etoh et al
Japan/PG-108074/2021	EPI_ISL_4641316	2021-08-19	Fukuoka Institute of Health and Environmental Sciences	Fukuoka Institute of Health and Environmental Sciences	Yoshiki Etoh et al
Japan/PG-108105/2021	EPI_ISL_4643394	2021-08-03	Ibaraki Prefectural Institute of Public Health	Ibaraki Prefectural Institute of Public Health	Keiko Goto et al
Japan/PG-108165/2021	EPI_ISL_4658553	2021-08-11	Toyama Institute of Health	Toyama Institute of Health	Noriko Inasaki et al
Japan/PG-108175/2021	EPI_ISL_4658612	2021-08-16	Toyama Institute of Health	Toyama Institute of Health	Noriko Inasaki et al
Japan/PG-108180/2021	EPI_ISL_4658648	2021-08-14	Toyama Institute of Health	Toyama Institute of Health	Noriko Inasaki et al
Japan/PG-108216/2021	EPI_ISL_4708877	2021-07-24	Pathogen Genomics Center, National Institute of Infectious Diseases	Pathogen Genomics Center, National Institute of Infectious Diseases	Tsuyoshi Sekizuka et al
Japan/PG-108228/2021	EPI_ISL_4708928	2021-07-26	Pathogen Genomics Center, National Institute of Infectious Diseases	Pathogen Genomics Center, National Institute of Infectious Diseases	Tsuyoshi Sekizuka et al
Japan/PG-108239/2021	EPI_ISL_4708975	2021-07-26	Pathogen Genomics Center, National Institute of Infectious Diseases	Pathogen Genomics Center, National Institute of Infectious Diseases	Tsuyoshi Sekizuka et al
Japan/PG-108257/2021	EPI_ISL_4709054	2021-07-26	Pathogen Genomics Center, National Institute of Infectious Diseases	Pathogen Genomics Center, National Institute of Infectious Diseases	Tsuyoshi Sekizuka et al
Japan/PG-108291/2021	EPI_ISL_4709191	2021-07-26	Pathogen Genomics Center, National Institute of Infectious Diseases	Pathogen Genomics Center, National Institute of Infectious Diseases	Tsuyoshi Sekizuka et al
Japan/PG-108294/2021	EPI_ISL_4709198	2021-07-26	Pathogen Genomics Center, National Institute of Infectious Diseases	Pathogen Genomics Center, National Institute of Infectious Diseases	Tsuyoshi Sekizuka et al
Japan/PG-108349/2021	EPI_ISL_4641602	2021-08-27	Fukushima Prefectural Institute of Public Health	Fukushima Prefectural Institute of Public Health	Kadzuhiro Kitakawa et al
Japan/PG-108455/2021	EPI_ISL_4642317	2021-08-05	Hiroshima Prefectural Technology Research Institute, Public Health and Environment Center	Hiroshima Prefectural Technology Research Institute, Public Health and Environment Center	Naoki Shigemoto et al
Japan/PG-108512/2021	EPI_ISL_4643139	2021-08-02	Ibaraki Prefectural Institute of Public Health	Ibaraki Prefectural Institute of Public Health	Keiko Goto et al
Japan/PG-108530/2021	EPI_ISL_4643157	2021-07-28	Ibaraki Prefectural Institute of Public Health	Ibaraki Prefectural Institute of Public Health	Keiko Goto et al
Japan/PG-108532/2021	EPI_ISL_4643159	2021-07-28	Ibaraki Prefectural Institute of Public Health	Ibaraki Prefectural Institute of Public Health	Keiko Goto et al
Japan/PG-108560/2021	EPI_ISL_4645362	2021-08-28	Kagoshima Prefectural Institute for Environmental Research and Public Health	Kagoshima Prefectural Institute for Environmental Research and Public Health	Yuka Hamada et al
Japan/PG-108591/2021	EPI_ISL_4647961	2021-08-25	Department of Infectious Diseases, Kobe Institute of Health	Department of Infectious Diseases, Kobe Institute of Health	Ryohei Nomoto et al
Japan/PG-108610/2021	EPI_ISL_4648047	2021-08-25	Department of Infectious Diseases, Kobe Institute of Health	Department of Infectious Diseases, Kobe Institute of Health	Ryohei Nomoto et al
Japan/PG-108655/2021	EPI_ISL_4648102	2021-08-26	Department of Infectious Diseases, Kobe Institute of Health	Department of Infectious Diseases, Kobe Institute of Health	Ryohei Nomoto et al
Japan/PG-108697/2021	EPI_ISL_4653079	2021-08-21	Virology section, Okayama Prefectural Institute for Environmental Science and Public Health	Virology section, Okayama Prefectural Institute for Environmental Science and Public Health	Naoko Okamoto et al
Japan/PG-108820/2021	EPI_ISL_4709733	2021-07-29	Pathogen Genomics Center, National Institute of Infectious Diseases	Pathogen Genomics Center, National Institute of Infectious Diseases	Tsuyoshi Sekizuka et al
Japan/PG-108821/2021	EPI_ISL_4709740	2021-07-28	Pathogen Genomics Center, National Institute of Infectious Diseases	Pathogen Genomics Center, National Institute of Infectious Diseases	Tsuyoshi Sekizuka et al
Japan/PG-108886/2021	EPI_ISL_4710010	2021-07-29	Pathogen Genomics Center, National Institute of Infectious Diseases	Pathogen Genomics Center, National Institute of Infectious Diseases	Tsuyoshi Sekizuka et al
Japan/PG-108899/2021	EPI_ISL_4710035	2021-07-29	Pathogen Genomics Center, National Institute of Infectious Diseases	Pathogen Genomics Center, National Institute of Infectious Diseases	Tsuyoshi Sekizuka et al
Japan/PG-108919/2021	EPI_ISL_4710061	2021-07-29	Pathogen Genomics Center, National Institute of Infectious Diseases	Pathogen Genomics Center, National Institute of Infectious Diseases	Tsuyoshi Sekizuka et al
Japan/PG-108925/2021	EPI_ISL_4710077	2021-07-29	Pathogen Genomics Center, National Institute of Infectious Diseases	Pathogen Genomics Center, National Institute of Infectious Diseases	Tsuyoshi Sekizuka et al
Japan/PG-108928/2021	EPI_ISL_4710091	2021-07-29	Pathogen Genomics Center, National Institute of Infectious Diseases	Pathogen Genomics Center, National Institute of Infectious Diseases	Tsuyoshi Sekizuka et al
Japan/PG-108932/2021	EPI_ISL_4710114	2021-07-29	Pathogen Genomics Center, National Institute of Infectious Diseases	Pathogen Genomics Center, National Institute of Infectious Diseases	Tsuyoshi Sekizuka et al
Japan/PG-108948/2021	EPI_ISL_4710159	2021-07-29	Pathogen Genomics Center, National Institute of Infectious Diseases	Pathogen Genomics Center, National Institute of Infectious Diseases	Tsuyoshi Sekizuka et al
Japan/PG-109019/2021	EPI_ISL_4710410	2021-07-28	Pathogen Genomics Center, National Institute of Infectious Diseases	Pathogen Genomics Center, National Institute of Infectious Diseases	Tsuyoshi Sekizuka et al
Japan/PG-109076/2021	EPI_ISL_4710629	2021-07-28	Pathogen Genomics Center, National Institute of Infectious Diseases	Pathogen Genomics Center, National Institute of Infectious Diseases	Tsuyoshi Sekizuka et al
Japan/PG-109099/2021	EPI_ISL_4710657	2021-07-29	Pathogen Genomics Center, National Institute of Infectious Diseases	Pathogen Genomics Center, National Institute of Infectious Diseases	Tsuyoshi Sekizuka et al
Japan/PG-109111/2021	EPI_ISL_4710675	2021-07-29	Pathogen Genomics Center, National Institute of Infectious Diseases	Pathogen Genomics Center, National Institute of Infectious Diseases	Tsuyoshi Sekizuka et al
Japan/PG-109238/2021	EPI_ISL_4710916	2021-07-29	Pathogen Genomics Center, National Institute of Infectious Diseases	Pathogen Genomics Center, National Institute of Infectious Diseases	Tsuyoshi Sekizuka et al
Japan/PG-109253/2021	EPI_ISL_4710980	2021-07-29	Pathogen Genomics Center, National Institute of Infectious Diseases	Pathogen Genomics Center, National Institute of Infectious Diseases	Tsuyoshi Sekizuka et al
Japan/PG-109357/2021	EPI_ISL_4711400	2021-07-29	Pathogen Genomics Center, National Institute of Infectious Diseases	Pathogen Genomics Center, National Institute of Infectious Diseases	Tsuyoshi Sekizuka et al
Japan/PG-109359/2021	EPI_ISL_4711405	2021-07-29	Pathogen Genomics Center, National Institute of Infectious Diseases	Pathogen Genomics Center, National Institute of Infectious Diseases	Tsuyoshi Sekizuka et al
Japan/PG-109453/2021	EPI_ISL_4711648	2021-07-21	Pathogen Genomics Center, National Institute of Infectious Diseases	Pathogen Genomics Center, National Institute of Infectious Diseases	Tsuyoshi Sekizuka et al
Japan/PG-109463/2021	EPI_ISL_4711712	2021-07-21	Pathogen Genomics Center, National Institute of Infectious Diseases	Pathogen Genomics Center, National Institute of Infectious Diseases	Tsuyoshi Sekizuka et al
Japan/PG-109465/2021	EPI_ISL_4711722	2021-07-21	Pathogen Genomics Center, National Institute of Infectious Diseases	Pathogen Genomics Center, National Institute of Infectious Diseases	Tsuyoshi Sekizuka et al
Japan/PG-109470/2021	EPI_ISL_4711737	2021-07-21	Pathogen Genomics Center, National Institute of Infectious Diseases	Pathogen Genomics Center, National Institute of Infectious Diseases	Tsuyoshi Sekizuka et al
Japan/PG-109548/2021	EPI_ISL_4711994	2021-07-29	Pathogen Genomics Center, National Institute of Infectious Diseases	Pathogen Genomics Center, National Institute of Infectious Diseases	Tsuyoshi Sekizuka et al
Japan/PG-109576/2021	EPI_ISL_4712092	2021-07-29	Pathogen Genomics Center, National Institute of Infectious Diseases	Pathogen Genomics Center, National Institute of Infectious Diseases	Tsuyoshi Sekizuka et al
Japan/PG-109605/2021	EPI_ISL_4712216	2021-07-29	Pathogen Genomics Center, National Institute of Infectious Diseases	Pathogen Genomics Center, National Institute of Infectious Diseases	Tsuyoshi Sekizuka et al
Japan/PG-109635/2021	EPI_ISL_4712355	2021-07-31	Pathogen Genomics Center, National Institute of Infectious Diseases	Pathogen Genomics Center, National Institute of Infectious Diseases	Tsuyoshi Sekizuka et al
Japan/PG-109646/2021	EPI_ISL_4712428	2021-07-31	Pathogen Genomics Center, National Institute of Infectious Diseases	Pathogen Genomics Center, National Institute of Infectious Diseases	Tsuyoshi Sekizuka et al
Japan/PG-109680/2021	EPI_ISL_4712625	2021-07-30	Pathogen Genomics Center, National Institute of Infectious Diseases	Pathogen Genomics Center, National Institute of Infectious Diseases	Tsuyoshi Sekizuka et al
Japan/PG-109727/2021	EPI_ISL_4712908	2021-07-30	Pathogen Genomics Center, National Institute of Infectious Diseases	Pathogen Genomics Center, National Institute of Infectious Diseases	Tsuyoshi Sekizuka et al
Japan/PG-109773/2021	EPI_ISL_4713184	2021-07-31	Pathogen Genomics Center, National Institute of Infectious Diseases	Pathogen Genomics Center, National Institute of Infectious Diseases	Tsuyoshi Sekizuka et al
Japan/PG-109787/2021	EPI_ISL_4713273	2021-07-31	Pathogen Genomics Center, National Institute of Infectious Diseases	Pathogen Genomics Center, National Institute of Infectious Diseases	Tsuyoshi Sekizuka et al
Japan/PG-109799/2021	EPI_ISL_4713348	2021-08-24	Pathogen Genomics Center, National Institute of Infectious Diseases	Pathogen Genomics Center, National Institute of Infectious Diseases	Tsuyoshi Sekizuka et al
Japan/PG-109863/2021	EPI_ISL_4713736	2021-08-24	Pathogen Genomics Center, National Institute of Infectious Diseases	Pathogen Genomics Center, National Institute of Infectious Diseases	Tsuyoshi Sekizuka et al
Japan/PG-109977/2021	EPI_ISL_4714127	2021-08-26	Pathogen Genomics Center, National Institute of Infectious Diseases	Pathogen Genomics Center, National Institute of Infectious Diseases	Tsuyoshi Sekizuka et al
Japan/PG-109989/2021	EPI_ISL_4714192	2021-08-26	Pathogen Genomics Center, National Institute of Infectious Diseases	Pathogen Genomics Center, National Institute of Infectious Diseases	Tsuyoshi Sekizuka et al
Japan/PG-109991/2021	EPI_ISL_4714207	2021-08-26	Pathogen Genomics Center, National Institute of Infectious Diseases	Pathogen Genomics Center, National Institute of Infectious Diseases	Tsuyoshi Sekizuka et al
Japan/PG-110011/2021	EPI_ISL_4714328	2021-08-27	Pathogen Genomics Center, National Institute of Infectious Diseases	Pathogen Genomics Center, National Institute of Infectious Diseases	Tsuyoshi Sekizuka et al
Japan/PG-110152/2021	EPI_ISL_4715217	2021-08-13	Pathogen Genomics Center, National Institute of Infectious Diseases	Pathogen Genomics Center, National Institute of Infectious Diseases	Tsuyoshi Sekizuka et al
Japan/PG-110169/2021	EPI_ISL_4715314	2021-08-12	Pathogen Genomics Center, National Institute of Infectious Diseases	Pathogen Genomics Center, National Institute of Infectious Diseases	Tsuyoshi Sekizuka et al
Japan/PG-110194/2021	EPI_ISL_4715475	2021-08-12	Pathogen Genomics Center, National Institute of Infectious Diseases	Pathogen Genomics Center, National Institute of Infectious Diseases	Tsuyoshi Sekizuka et al
Japan/PG-110243/2021	EPI_ISL_4715633	2021-08-12	Pathogen Genomics Center, National Institute of Infectious Diseases	Pathogen Genomics Center, National Institute of Infectious Diseases	Tsuyoshi Sekizuka et al
Japan/PG-110252/2021	EPI_ISL_4715641	2021-08-11	Pathogen Genomics Center, National Institute of Infectious Diseases	Pathogen Genomics Center, National Institute of Infectious Diseases	Tsuyoshi Sekizuka et al
Japan/PG-110316/2021	EPI_ISL_4715711	2021-08-12	Pathogen Genomics Center, National Institute of Infectious Diseases	Pathogen Genomics Center, National Institute of Infectious Diseases	Tsuyoshi Sekizuka et al
Japan/PG-110366/2021	EPI_ISL_4715763	2021-08-13	Pathogen Genomics Center, National Institute of Infectious Diseases	Pathogen Genomics Center, National Institute of Infectious Diseases	Tsuyoshi Sekizuka et al
Japan/PG-110370/2021	EPI_ISL_4715767	2021-08-13	Pathogen Genomics Center, National Institute of Infectious Diseases	Pathogen Genomics Center, National Institute of Infectious Diseases	Tsuyoshi Sekizuka et al
Japan/PG-110377/2021	EPI_ISL_4715774	2021-08-14	Pathogen Genomics Center, National Institute of Infectious Diseases	Pathogen Genomics Center, National Institute of Infectious Diseases	Tsuyoshi Sekizuka et al
Japan/PG-110454/2021	EPI_ISL_4716045	2021-08-12	Pathogen Genomics Center, National Institute of Infectious Diseases	Pathogen Genomics Center, National Institute of Infectious Diseases	Tsuyoshi Sekizuka et al
Japan/PG-110459/2021	EPI_ISL_4716063	2021-08-13	Pathogen Genomics Center, National Institute of Infectious Diseases	Pathogen Genomics Center, National Institute of Infectious Diseases	Tsuyoshi Sekizuka et al
Japan/PG-110481/2021	EPI_ISL_4716191	2021-08-13	Pathogen Genomics Center, National Institute of Infectious Diseases	Pathogen Genomics Center, National Institute of Infectious Diseases	Tsuyoshi Sekizuka et al
Japan/PG-110505/2021	EPI_ISL_4716340	2021-08-12	Pathogen Genomics Center, National Institute of Infectious Diseases	Pathogen Genomics Center, National Institute of Infectious Diseases	Tsuyoshi Sekizuka et al
Japan/PG-110514/2021	EPI_ISL_4716392	2021-08-12	Pathogen Genomics Center, National Institute of Infectious Diseases	Pathogen Genomics Center, National Institute of Infectious Diseases	Tsuyoshi Sekizuka et al
Japan/PG-110539/2021	EPI_ISL_4716549	2021-08-12	Pathogen Genomics Center, National Institute of Infectious Diseases	Pathogen Genomics Center, National Institute of Infectious Diseases	Tsuyoshi Sekizuka et al
Japan/PG-110553/2021	EPI_ISL_4716631	2021-08-11	Pathogen Genomics Center, National Institute of Infectious Diseases	Pathogen Genomics Center, National Institute of Infectious Diseases	Tsuyoshi Sekizuka et al
Japan/PG-110609/2021	EPI_ISL_4716929	2021-08-11	Pathogen Genomics Center, National Institute of Infectious Diseases	Pathogen Genomics Center, National Institute of Infectious Diseases	Tsuyoshi Sekizuka et al
Japan/PG-110617/2021	EPI_ISL_4716974	2021-08-13	Pathogen Genomics Center, National Institute of Infectious Diseases	Pathogen Genomics Center, National Institute of Infectious Diseases	Tsuyoshi Sekizuka et al
Japan/PG-110635/2021	EPI_ISL_4717065	2021-08-11	Pathogen Genomics Center, National Institute of Infectious Diseases	Pathogen Genomics Center, National Institute of Infectious Diseases	Tsuyoshi Sekizuka et al
Japan/PG-110667/2021	EPI_ISL_4717244	2021-08-13	Pathogen Genomics Center, National Institute of Infectious Diseases	Pathogen Genomics Center, National Institute of Infectious Diseases	Tsuyoshi Sekizuka et al
Japan/PG-110687/2021	EPI_ISL_4717356	2021-08-13	Pathogen Genomics Center, National Institute of Infectious Diseases	Pathogen Genomics Center, National Institute of Infectious Diseases	Tsuyoshi Sekizuka et al
Japan/PG-110699/2021	EPI_ISL_4717422	2021-08-13	Pathogen Genomics Center, National Institute of Infectious Diseases	Pathogen Genomics Center, National Institute of Infectious Diseases	Tsuyoshi Sekizuka et al
Japan/PG-110735/2021	EPI_ISL_4717494	2021-08-13	Pathogen Genomics Center, National Institute of Infectious Diseases	Pathogen Genomics Center, National Institute of Infectious Diseases	Tsuyoshi Sekizuka et al
Japan/PG-110764/2021	EPI_ISL_4717525	2021-08-15	Pathogen Genomics Center, National Institute of Infectious Diseases	Pathogen Genomics Center, National Institute of Infectious Diseases	Tsuyoshi Sekizuka et al
Japan/PG-110809/2021	EPI_ISL_4717567	2021-08-19	Pathogen Genomics Center, National Institute of Infectious Diseases	Pathogen Genomics Center, National Institute of Infectious Diseases	Tsuyoshi Sekizuka et al
Japan/PG-110810/2021	EPI_ISL_4717568	2021-08-19	Pathogen Genomics Center, National Institute of Infectious Diseases	Pathogen Genomics Center, National Institute of Infectious Diseases	Tsuyoshi Sekizuka et al
Japan/PG-110824/2021	EPI_ISL_4717582	2021-08-19	Pathogen Genomics Center, National Institute of Infectious Diseases	Pathogen Genomics Center, National Institute of Infectious Diseases	Tsuyoshi Sekizuka et al
Japan/PG-110831/2021	EPI_ISL_4717589	2021-08-19	Pathogen Genomics Center, National Institute of Infectious Diseases	Pathogen Genomics Center, National Institute of Infectious Diseases	Tsuyoshi Sekizuka et al
Japan/PG-110856/2021	EPI_ISL_4717616	2021-08-19	Pathogen Genomics Center, National Institute of Infectious Diseases	Pathogen Genomics Center, National Institute of Infectious Diseases	Tsuyoshi Sekizuka et al
Japan/PG-110927/2021	EPI_ISL_4717686	2021-08-19	Pathogen Genomics Center, National Institute of Infectious Diseases	Pathogen Genomics Center, National Institute of Infectious Diseases	Tsuyoshi Sekizuka et al
Japan/PG-110931/2021	EPI_ISL_4717690	2021-08-19	Pathogen Genomics Center, National Institute of Infectious Diseases	Pathogen Genomics Center, National Institute of Infectious Diseases	Tsuyoshi Sekizuka et al
Japan/PG-110995/2021	EPI_ISL_4717748	2021-08-19	Pathogen Genomics Center, National Institute of Infectious Diseases	Pathogen Genomics Center, National Institute of Infectious Diseases	Tsuyoshi Sekizuka et al
Japan/PG-111118/2021	EPI_ISL_4717872	2021-08-19	Pathogen Genomics Center, National Institute of Infectious Diseases	Pathogen Genomics Center, National Institute of Infectious Diseases	Tsuyoshi Sekizuka et al
Japan/PG-111127/2021	EPI_ISL_4717880	2021-08-19	Pathogen Genomics Center, National Institute of Infectious Diseases	Pathogen Genomics Center, National Institute of Infectious Diseases	Tsuyoshi Sekizuka et al
Japan/PG-111210/2021	EPI_ISL_4717964	2021-08-19	Pathogen Genomics Center, National Institute of Infectious Diseases	Pathogen Genomics Center, National Institute of Infectious Diseases	Tsuyoshi Sekizuka et al
Japan/PG-111222/2021	EPI_ISL_4717976	2021-08-19	Pathogen Genomics Center, National Institute of Infectious Diseases	Pathogen Genomics Center, National Institute of Infectious Diseases	Tsuyoshi Sekizuka et al
Japan/PG-111232/2021	EPI_ISL_4717990	2021-08-19	Pathogen Genomics Center, National Institute of Infectious Diseases	Pathogen Genomics Center, National Institute of Infectious Diseases	Tsuyoshi Sekizuka et al
Japan/PG-111255/2021	EPI_ISL_4718013	2021-08-19	Pathogen Genomics Center, National Institute of Infectious Diseases	Pathogen Genomics Center, National Institute of Infectious Diseases	Tsuyoshi Sekizuka et al
Japan/PG-111276/2021	EPI_ISL_4718035	2021-08-19	Pathogen Genomics Center, National Institute of Infectious Diseases	Pathogen Genomics Center, National Institute of Infectious Diseases	Tsuyoshi Sekizuka et al
Japan/PG-111332/2021	EPI_ISL_4718092	2021-08-19	Pathogen Genomics Center, National Institute of Infectious Diseases	Pathogen Genomics Center, National Institute of Infectious Diseases	Tsuyoshi Sekizuka et al
Japan/PG-111355/2021	EPI_ISL_4718113	2021-08-19	Pathogen Genomics Center, National Institute of Infectious Diseases	Pathogen Genomics Center, National Institute of Infectious Diseases	Tsuyoshi Sekizuka et al
Japan/PG-111373/2021	EPI_ISL_4718135	2021-08-19	Pathogen Genomics Center, National Institute of Infectious Diseases	Pathogen Genomics Center, National Institute of Infectious Diseases	Tsuyoshi Sekizuka et al
Japan/PG-111388/2021	EPI_ISL_4718150	2021-08-19	Pathogen Genomics Center, National Institute of Infectious Diseases	Pathogen Genomics Center, National Institute of Infectious Diseases	Tsuyoshi Sekizuka et al
Japan/PG-111400/2021	EPI_ISL_4718162	2021-08-19	Pathogen Genomics Center, National Institute of Infectious Diseases	Pathogen Genomics Center, National Institute of Infectious Diseases	Tsuyoshi Sekizuka et al
Japan/PG-111507/2021	EPI_ISL_4718274	2021-08-19	Pathogen Genomics Center, National Institute of Infectious Diseases	Pathogen Genomics Center, National Institute of Infectious Diseases	Tsuyoshi Sekizuka et al
Japan/PG-111532/2021	EPI_ISL_4718298	2021-08-19	Pathogen Genomics Center, National Institute of Infectious Diseases	Pathogen Genomics Center, National Institute of Infectious Diseases	Tsuyoshi Sekizuka et al
Japan/PG-111534/2021	EPI_ISL_4718300	2021-08-19	Pathogen Genomics Center, National Institute of Infectious Diseases	Pathogen Genomics Center, National Institute of Infectious Diseases	Tsuyoshi Sekizuka et al
Japan/PG-111547/2021	EPI_ISL_4718313	2021-08-19	Pathogen Genomics Center, National Institute of Infectious Diseases	Pathogen Genomics Center, National Institute of Infectious Diseases	Tsuyoshi Sekizuka et al
Japan/PG-111578/2021	EPI_ISL_4718344	2021-08-19	Pathogen Genomics Center, National Institute of Infectious Diseases	Pathogen Genomics Center, National Institute of Infectious Diseases	Tsuyoshi Sekizuka et al
Japan/PG-111612/2021	EPI_ISL_4718378	2021-08-20	Pathogen Genomics Center, National Institute of Infectious Diseases	Pathogen Genomics Center, National Institute of Infectious Diseases	Tsuyoshi Sekizuka et al
Japan/PG-111628/2021	EPI_ISL_4718394	2021-08-19	Pathogen Genomics Center, National Institute of Infectious Diseases	Pathogen Genomics Center, National Institute of Infectious Diseases	Tsuyoshi Sekizuka et al
Japan/PG-111675/2021	EPI_ISL_4718442	2021-08-20	Pathogen Genomics Center, National Institute of Infectious Diseases	Pathogen Genomics Center, National Institute of Infectious Diseases	Tsuyoshi Sekizuka et al
Japan/PG-111714/2021	EPI_ISL_4718484	2021-08-18	Pathogen Genomics Center, National Institute of Infectious Diseases	Pathogen Genomics Center, National Institute of Infectious Diseases	Tsuyoshi Sekizuka et al
Japan/PG-111753/2021	EPI_ISL_4718524	2021-08-20	Pathogen Genomics Center, National Institute of Infectious Diseases	Pathogen Genomics Center, National Institute of Infectious Diseases	Tsuyoshi Sekizuka et al
Japan/PG-111803/2021	EPI_ISL_4718574	2021-08-21	Pathogen Genomics Center, National Institute of Infectious Diseases	Pathogen Genomics Center, National Institute of Infectious Diseases	Tsuyoshi Sekizuka et al
Japan/PG-111814/2021	EPI_ISL_4718585	2021-08-19	Pathogen Genomics Center, National Institute of Infectious Diseases	Pathogen Genomics Center, National Institute of Infectious Diseases	Tsuyoshi Sekizuka et al
Japan/PG-111829/2021	EPI_ISL_4718600	2021-08-20	Pathogen Genomics Center, National Institute of Infectious Diseases	Pathogen Genomics Center, National Institute of Infectious Diseases	Tsuyoshi Sekizuka et al
Japan/PG-111884/2021	EPI_ISL_4718658	2021-08-16	Pathogen Genomics Center, National Institute of Infectious Diseases	Pathogen Genomics Center, National Institute of Infectious Diseases	Tsuyoshi Sekizuka et al
Japan/PG-111911/2021	EPI_ISL_4718685	2021-08-21	Pathogen Genomics Center, National Institute of Infectious Diseases	Pathogen Genomics Center, National Institute of Infectious Diseases	Tsuyoshi Sekizuka et al
Japan/PG-111914/2021	EPI_ISL_4718687	2021-08-19	Pathogen Genomics Center, National Institute of Infectious Diseases	Pathogen Genomics Center, National Institute of Infectious Diseases	Tsuyoshi Sekizuka et al
Japan/PG-111936/2021	EPI_ISL_4718707	2021-08-20	Pathogen Genomics Center, National Institute of Infectious Diseases	Pathogen Genomics Center, National Institute of Infectious Diseases	Tsuyoshi Sekizuka et al
Japan/PG-111945/2021	EPI_ISL_4718716	2021-08-21	Pathogen Genomics Center, National Institute of Infectious Diseases	Pathogen Genomics Center, National Institute of Infectious Diseases	Tsuyoshi Sekizuka et al
Japan/PG-112090/2021	EPI_ISL_4718863	2021-08-17	Pathogen Genomics Center, National Institute of Infectious Diseases	Pathogen Genomics Center, National Institute of Infectious Diseases	Tsuyoshi Sekizuka et al
Japan/PG-112101/2021	EPI_ISL_4718877	2021-08-21	Pathogen Genomics Center, National Institute of Infectious Diseases	Pathogen Genomics Center, National Institute of Infectious Diseases	Tsuyoshi Sekizuka et al
Japan/PG-112153/2021	EPI_ISL_4718931	2021-08-21	Pathogen Genomics Center, National Institute of Infectious Diseases	Pathogen Genomics Center, National Institute of Infectious Diseases	Tsuyoshi Sekizuka et al
Japan/PG-112178/2021	EPI_ISL_4718956	2021-08-18	Pathogen Genomics Center, National Institute of Infectious Diseases	Pathogen Genomics Center, National Institute of Infectious Diseases	Tsuyoshi Sekizuka et al
Japan/PG-112185/2021	EPI_ISL_4718963	2021-08-20	Pathogen Genomics Center, National Institute of Infectious Diseases	Pathogen Genomics Center, National Institute of Infectious Diseases	Tsuyoshi Sekizuka et al
Japan/PG-112190/2021	EPI_ISL_4718969	2021-08-21	Pathogen Genomics Center, National Institute of Infectious Diseases	Pathogen Genomics Center, National Institute of Infectious Diseases	Tsuyoshi Sekizuka et al
Japan/PG-112259/2021	EPI_ISL_4719038	2021-08-20	Pathogen Genomics Center, National Institute of Infectious Diseases	Pathogen Genomics Center, National Institute of Infectious Diseases	Tsuyoshi Sekizuka et al
Japan/PG-112292/2021	EPI_ISL_4719073	2021-08-20	Pathogen Genomics Center, National Institute of Infectious Diseases	Pathogen Genomics Center, National Institute of Infectious Diseases	Tsuyoshi Sekizuka et al
Japan/PG-112313/2021	EPI_ISL_4719094	2021-08-20	Pathogen Genomics Center, National Institute of Infectious Diseases	Pathogen Genomics Center, National Institute of Infectious Diseases	Tsuyoshi Sekizuka et al
Japan/PG-112319/2021	EPI_ISL_4719100	2021-08-17	Pathogen Genomics Center, National Institute of Infectious Diseases	Pathogen Genomics Center, National Institute of Infectious Diseases	Tsuyoshi Sekizuka et al
Japan/PG-112330/2021	EPI_ISL_4719111	2021-08-18	Pathogen Genomics Center, National Institute of Infectious Diseases	Pathogen Genomics Center, National Institute of Infectious Diseases	Tsuyoshi Sekizuka et al
Japan/PG-112384/2021	EPI_ISL_4719166	2021-08-20	Pathogen Genomics Center, National Institute of Infectious Diseases	Pathogen Genomics Center, National Institute of Infectious Diseases	Tsuyoshi Sekizuka et al
Japan/PG-112419/2021	EPI_ISL_4719203	2021-08-21	Pathogen Genomics Center, National Institute of Infectious Diseases	Pathogen Genomics Center, National Institute of Infectious Diseases	Tsuyoshi Sekizuka et al
Japan/PG-112422/2021	EPI_ISL_4719206	2021-08-20	Pathogen Genomics Center, National Institute of Infectious Diseases	Pathogen Genomics Center, National Institute of Infectious Diseases	Tsuyoshi Sekizuka et al
Japan/PG-112541/2021	EPI_ISL_4719329	2021-07-31	Pathogen Genomics Center, National Institute of Infectious Diseases	Pathogen Genomics Center, National Institute of Infectious Diseases	Tsuyoshi Sekizuka et al
Japan/PG-112544/2021	EPI_ISL_4719332	2021-07-31	Pathogen Genomics Center, National Institute of Infectious Diseases	Pathogen Genomics Center, National Institute of Infectious Diseases	Tsuyoshi Sekizuka et al
Japan/PG-112580/2021	EPI_ISL_4719370	2021-07-30	Pathogen Genomics Center, National Institute of Infectious Diseases	Pathogen Genomics Center, National Institute of Infectious Diseases	Tsuyoshi Sekizuka et al
Japan/PG-112617/2021	EPI_ISL_4719409	2021-07-30	Pathogen Genomics Center, National Institute of Infectious Diseases	Pathogen Genomics Center, National Institute of Infectious Diseases	Tsuyoshi Sekizuka et al
Japan/PG-112665/2021	EPI_ISL_4719460	2021-07-30	Pathogen Genomics Center, National Institute of Infectious Diseases	Pathogen Genomics Center, National Institute of Infectious Diseases	Tsuyoshi Sekizuka et al
Japan/PG-112666/2021	EPI_ISL_4719461	2021-07-30	Pathogen Genomics Center, National Institute of Infectious Diseases	Pathogen Genomics Center, National Institute of Infectious Diseases	Tsuyoshi Sekizuka et al
Japan/PG-112668/2021	EPI_ISL_4719463	2021-07-28	Pathogen Genomics Center, National Institute of Infectious Diseases	Pathogen Genomics Center, National Institute of Infectious Diseases	Tsuyoshi Sekizuka et al
Japan/PG-112677/2021	EPI_ISL_4719472	2021-07-29	Pathogen Genomics Center, National Institute of Infectious Diseases	Pathogen Genomics Center, National Institute of Infectious Diseases	Tsuyoshi Sekizuka et al
Japan/PG-112733/2021	EPI_ISL_4719529	2021-07-31	Pathogen Genomics Center, National Institute of Infectious Diseases	Pathogen Genomics Center, National Institute of Infectious Diseases	Tsuyoshi Sekizuka et al
Japan/PG-112750/2021	EPI_ISL_4719546	2021-07-29	Pathogen Genomics Center, National Institute of Infectious Diseases	Pathogen Genomics Center, National Institute of Infectious Diseases	Tsuyoshi Sekizuka et al
Japan/PG-112852/2021	EPI_ISL_4719727	2021-07-29	Pathogen Genomics Center, National Institute of Infectious Diseases	Pathogen Genomics Center, National Institute of Infectious Diseases	Tsuyoshi Sekizuka et al
Japan/PG-112887/2021	EPI_ISL_4719762	2021-07-31	Pathogen Genomics Center, National Institute of Infectious Diseases	Pathogen Genomics Center, National Institute of Infectious Diseases	Tsuyoshi Sekizuka et al
Japan/PG-113004/2021	EPI_ISL_4719889	2021-08-15	Pathogen Genomics Center, National Institute of Infectious Diseases	Pathogen Genomics Center, National Institute of Infectious Diseases	Tsuyoshi Sekizuka et al
Japan/PG-113024/2021	EPI_ISL_4719909	2021-08-16	Pathogen Genomics Center, National Institute of Infectious Diseases	Pathogen Genomics Center, National Institute of Infectious Diseases	Tsuyoshi Sekizuka et al
Japan/PG-113065/2021	EPI_ISL_4719950	2021-07-31	Pathogen Genomics Center, National Institute of Infectious Diseases	Pathogen Genomics Center, National Institute of Infectious Diseases	Tsuyoshi Sekizuka et al
Japan/PG-113086/2021	EPI_ISL_4719975	2021-07-31	Pathogen Genomics Center, National Institute of Infectious Diseases	Pathogen Genomics Center, National Institute of Infectious Diseases	Tsuyoshi Sekizuka et al
Japan/PG-113127/2021	EPI_ISL_4720016	2021-07-31	Pathogen Genomics Center, National Institute of Infectious Diseases	Pathogen Genomics Center, National Institute of Infectious Diseases	Tsuyoshi Sekizuka et al
Japan/PG-113142/2021	EPI_ISL_4720033	2021-07-31	Pathogen Genomics Center, National Institute of Infectious Diseases	Pathogen Genomics Center, National Institute of Infectious Diseases	Tsuyoshi Sekizuka et al
Japan/PG-113281/2021	EPI_ISL_4720177	2021-08-03	Pathogen Genomics Center, National Institute of Infectious Diseases	Pathogen Genomics Center, National Institute of Infectious Diseases	Tsuyoshi Sekizuka et al
Japan/PG-113298/2021	EPI_ISL_4720194	2021-08-03	Pathogen Genomics Center, National Institute of Infectious Diseases	Pathogen Genomics Center, National Institute of Infectious Diseases	Tsuyoshi Sekizuka et al
Japan/PG-113324/2021	EPI_ISL_4720223	2021-08-31	Pathogen Genomics Center, National Institute of Infectious Diseases	Pathogen Genomics Center, National Institute of Infectious Diseases	Tsuyoshi Sekizuka et al
Japan/PG-113330/2021	EPI_ISL_4720229	2021-08-31	Pathogen Genomics Center, National Institute of Infectious Diseases	Pathogen Genomics Center, National Institute of Infectious Diseases	Tsuyoshi Sekizuka et al
Japan/PG-113390/2021	EPI_ISL_4720293	2021-08-31	Pathogen Genomics Center, National Institute of Infectious Diseases	Pathogen Genomics Center, National Institute of Infectious Diseases	Tsuyoshi Sekizuka et al
Japan/PG-113396/2021	EPI_ISL_4720299	2021-08-31	Pathogen Genomics Center, National Institute of Infectious Diseases	Pathogen Genomics Center, National Institute of Infectious Diseases	Tsuyoshi Sekizuka et al
Japan/PG-113449/2021	EPI_ISL_4720353	2021-09-01	Pathogen Genomics Center, National Institute of Infectious Diseases	Pathogen Genomics Center, National Institute of Infectious Diseases	Tsuyoshi Sekizuka et al
Japan/PG-113462/2021	EPI_ISL_4720366	2021-09-01	Pathogen Genomics Center, National Institute of Infectious Diseases	Pathogen Genomics Center, National Institute of Infectious Diseases	Tsuyoshi Sekizuka et al
Japan/PG-113521/2021	EPI_ISL_4720430	2021-08-21	Pathogen Genomics Center, National Institute of Infectious Diseases	Pathogen Genomics Center, National Institute of Infectious Diseases	Tsuyoshi Sekizuka et al
Japan/PG-113523/2021	EPI_ISL_4720432	2021-08-19	Pathogen Genomics Center, National Institute of Infectious Diseases	Pathogen Genomics Center, National Institute of Infectious Diseases	Tsuyoshi Sekizuka et al
Japan/PG-113592/2021	EPI_ISL_4720502	2021-08-20	Pathogen Genomics Center, National Institute of Infectious Diseases	Pathogen Genomics Center, National Institute of Infectious Diseases	Tsuyoshi Sekizuka et al
Japan/PG-113605/2021	EPI_ISL_4720515	2021-08-20	Pathogen Genomics Center, National Institute of Infectious Diseases	Pathogen Genomics Center, National Institute of Infectious Diseases	Tsuyoshi Sekizuka et al
Japan/PG-113617/2021	EPI_ISL_4720528	2021-08-20	Pathogen Genomics Center, National Institute of Infectious Diseases	Pathogen Genomics Center, National Institute of Infectious Diseases	Tsuyoshi Sekizuka et al
Japan/PG-113628/2021	EPI_ISL_4720539	2021-08-20	Pathogen Genomics Center, National Institute of Infectious Diseases	Pathogen Genomics Center, National Institute of Infectious Diseases	Tsuyoshi Sekizuka et al
Japan/PG-113690/2021	EPI_ISL_4720601	2021-08-21	Pathogen Genomics Center, National Institute of Infectious Diseases	Pathogen Genomics Center, National Institute of Infectious Diseases	Tsuyoshi Sekizuka et al
Japan/PG-113722/2021	EPI_ISL_4720633	2021-08-20	Pathogen Genomics Center, National Institute of Infectious Diseases	Pathogen Genomics Center, National Institute of Infectious Diseases	Tsuyoshi Sekizuka et al
Japan/PG-113757/2021	EPI_ISL_4720668	2021-08-20	Pathogen Genomics Center, National Institute of Infectious Diseases	Pathogen Genomics Center, National Institute of Infectious Diseases	Tsuyoshi Sekizuka et al
Japan/PG-113805/2021	EPI_ISL_4720716	2021-08-20	Pathogen Genomics Center, National Institute of Infectious Diseases	Pathogen Genomics Center, National Institute of Infectious Diseases	Tsuyoshi Sekizuka et al
Japan/PG-113822/2021	EPI_ISL_4720736	2021-08-21	Pathogen Genomics Center, National Institute of Infectious Diseases	Pathogen Genomics Center, National Institute of Infectious Diseases	Tsuyoshi Sekizuka et al
Japan/PG-113887/2021	EPI_ISL_4720801	2021-08-21	Pathogen Genomics Center, National Institute of Infectious Diseases	Pathogen Genomics Center, National Institute of Infectious Diseases	Tsuyoshi Sekizuka et al
Japan/PG-113888/2021	EPI_ISL_4720802	2021-08-20	Pathogen Genomics Center, National Institute of Infectious Diseases	Pathogen Genomics Center, National Institute of Infectious Diseases	Tsuyoshi Sekizuka et al
Japan/PG-113930/2021	EPI_ISL_4720845	2021-08-21	Pathogen Genomics Center, National Institute of Infectious Diseases	Pathogen Genomics Center, National Institute of Infectious Diseases	Tsuyoshi Sekizuka et al
Japan/PG-113941/2021	EPI_ISL_4720856	2021-08-21	Pathogen Genomics Center, National Institute of Infectious Diseases	Pathogen Genomics Center, National Institute of Infectious Diseases	Tsuyoshi Sekizuka et al
Japan/PG-113947/2021	EPI_ISL_4720862	2021-08-21	Pathogen Genomics Center, National Institute of Infectious Diseases	Pathogen Genomics Center, National Institute of Infectious Diseases	Tsuyoshi Sekizuka et al
Japan/PG-113950/2021	EPI_ISL_4720865	2021-08-21	Pathogen Genomics Center, National Institute of Infectious Diseases	Pathogen Genomics Center, National Institute of Infectious Diseases	Tsuyoshi Sekizuka et al
Japan/PG-113978/2021	EPI_ISL_4720894	2021-08-20	Pathogen Genomics Center, National Institute of Infectious Diseases	Pathogen Genomics Center, National Institute of Infectious Diseases	Tsuyoshi Sekizuka et al
Japan/PG-113984/2021	EPI_ISL_4720900	2021-08-20	Pathogen Genomics Center, National Institute of Infectious Diseases	Pathogen Genomics Center, National Institute of Infectious Diseases	Tsuyoshi Sekizuka et al
Japan/PG-114002/2021	EPI_ISL_4720918	2021-08-20	Pathogen Genomics Center, National Institute of Infectious Diseases	Pathogen Genomics Center, National Institute of Infectious Diseases	Tsuyoshi Sekizuka et al
Japan/PG-114009/2021	EPI_ISL_4720929	2021-08-20	Pathogen Genomics Center, National Institute of Infectious Diseases	Pathogen Genomics Center, National Institute of Infectious Diseases	Tsuyoshi Sekizuka et al
Japan/PG-114029/2021	EPI_ISL_4720949	2021-08-20	Pathogen Genomics Center, National Institute of Infectious Diseases	Pathogen Genomics Center, National Institute of Infectious Diseases	Tsuyoshi Sekizuka et al
Japan/PG-114082/2021	EPI_ISL_4721003	2021-08-21	Pathogen Genomics Center, National Institute of Infectious Diseases	Pathogen Genomics Center, National Institute of Infectious Diseases	Tsuyoshi Sekizuka et al
Japan/PG-114110/2021	EPI_ISL_4721034	2021-08-21	Pathogen Genomics Center, National Institute of Infectious Diseases	Pathogen Genomics Center, National Institute of Infectious Diseases	Tsuyoshi Sekizuka et al
Japan/PG-114177/2021	EPI_ISL_4721096	2021-08-19	Pathogen Genomics Center, National Institute of Infectious Diseases	Pathogen Genomics Center, National Institute of Infectious Diseases	Tsuyoshi Sekizuka et al
Japan/PG-114185/2021	EPI_ISL_4721103	2021-08-20	Pathogen Genomics Center, National Institute of Infectious Diseases	Pathogen Genomics Center, National Institute of Infectious Diseases	Tsuyoshi Sekizuka et al
Japan/PG-114215/2021	EPI_ISL_4721133	2021-08-21	Pathogen Genomics Center, National Institute of Infectious Diseases	Pathogen Genomics Center, National Institute of Infectious Diseases	Tsuyoshi Sekizuka et al
Japan/PG-114217/2021	EPI_ISL_4721135	2021-08-20	Pathogen Genomics Center, National Institute of Infectious Diseases	Pathogen Genomics Center, National Institute of Infectious Diseases	Tsuyoshi Sekizuka et al
Japan/PG-114239/2021	EPI_ISL_4721157	2021-08-20	Pathogen Genomics Center, National Institute of Infectious Diseases	Pathogen Genomics Center, National Institute of Infectious Diseases	Tsuyoshi Sekizuka et al
Japan/PG-114243/2021	EPI_ISL_4721160	2021-08-20	Pathogen Genomics Center, National Institute of Infectious Diseases	Pathogen Genomics Center, National Institute of Infectious Diseases	Tsuyoshi Sekizuka et al
Japan/PG-114321/2021	EPI_ISL_4721241	2021-08-21	Pathogen Genomics Center, National Institute of Infectious Diseases	Pathogen Genomics Center, National Institute of Infectious Diseases	Tsuyoshi Sekizuka et al
Japan/PG-114333/2021	EPI_ISL_4721253	2021-08-20	Pathogen Genomics Center, National Institute of Infectious Diseases	Pathogen Genomics Center, National Institute of Infectious Diseases	Tsuyoshi Sekizuka et al
Japan/PG-114346/2021	EPI_ISL_4721265	2021-08-20	Pathogen Genomics Center, National Institute of Infectious Diseases	Pathogen Genomics Center, National Institute of Infectious Diseases	Tsuyoshi Sekizuka et al
Japan/PG-114357/2021	EPI_ISL_4721273	2021-08-21	Pathogen Genomics Center, National Institute of Infectious Diseases	Pathogen Genomics Center, National Institute of Infectious Diseases	Tsuyoshi Sekizuka et al
Japan/PG-114375/2021	EPI_ISL_4721293	2021-08-21	Pathogen Genomics Center, National Institute of Infectious Diseases	Pathogen Genomics Center, National Institute of Infectious Diseases	Tsuyoshi Sekizuka et al
Japan/PG-114415/2021	EPI_ISL_4721336	2021-08-21	Pathogen Genomics Center, National Institute of Infectious Diseases	Pathogen Genomics Center, National Institute of Infectious Diseases	Tsuyoshi Sekizuka et al
Japan/PG-114417/2021	EPI_ISL_4721338	2021-08-21	Pathogen Genomics Center, National Institute of Infectious Diseases	Pathogen Genomics Center, National Institute of Infectious Diseases	Tsuyoshi Sekizuka et al
Japan/PG-114419/2021	EPI_ISL_4721340	2021-08-20	Pathogen Genomics Center, National Institute of Infectious Diseases	Pathogen Genomics Center, National Institute of Infectious Diseases	Tsuyoshi Sekizuka et al
Japan/PG-114422/2021	EPI_ISL_4721343	2021-08-21	Pathogen Genomics Center, National Institute of Infectious Diseases	Pathogen Genomics Center, National Institute of Infectious Diseases	Tsuyoshi Sekizuka et al
Japan/PG-114493/2021	EPI_ISL_4721413	2021-08-12	SARS-CoV-2 testing team, National Institute of Infectious Diseases	Pathogen Genomics Center, National Institute of Infectious Diseases	Tsuyoshi Sekizuka et al
Japan/PG-114514/2021	EPI_ISL_4721436	2021-08-12	SARS-CoV-2 testing team, National Institute of Infectious Diseases	Pathogen Genomics Center, National Institute of Infectious Diseases	Tsuyoshi Sekizuka et al
Japan/PG-114551/2021	EPI_ISL_4721473	2021-08-13	SARS-CoV-2 testing team, National Institute of Infectious Diseases	Pathogen Genomics Center, National Institute of Infectious Diseases	Tsuyoshi Sekizuka et al
Japan/PG-114582/2021	EPI_ISL_4721508	2021-07-30	Pathogen Genomics Center, National Institute of Infectious Diseases	Pathogen Genomics Center, National Institute of Infectious Diseases	Tsuyoshi Sekizuka et al
Japan/PG-114584/2021	EPI_ISL_4721510	2021-07-30	Pathogen Genomics Center, National Institute of Infectious Diseases	Pathogen Genomics Center, National Institute of Infectious Diseases	Tsuyoshi Sekizuka et al
Japan/PG-114635/2021	EPI_ISL_4721562	2021-08-02	Pathogen Genomics Center, National Institute of Infectious Diseases	Pathogen Genomics Center, National Institute of Infectious Diseases	Tsuyoshi Sekizuka et al
Japan/PG-114690/2021	EPI_ISL_4639276	2021-08-17	Aichi Prefectural Institute of Public Health	Aichi Prefectural Institute of Public Health	Hirokazu Adachi et al
Japan/PG-114765/2021	EPI_ISL_4639564	2021-08-25	Chiba Prefectural Institute of Public Health	Division of Virology and Zoology, Chiba Prefectural Institute of Public Health	Masakatsu Taira et al
Japan/PG-114850/2021	EPI_ISL_4640012	2021-08-26	Fukuoka Institute of Health and Environmental Sciences	Fukuoka Institute of Health and Environmental Sciences	Yoshiki Etoh et al
Japan/PG-114863/2021	EPI_ISL_4640027	2021-08-27	Fukuoka Institute of Health and Environmental Sciences	Fukuoka Institute of Health and Environmental Sciences	Yoshiki Etoh et al
Japan/PG-114883/2021	EPI_ISL_4640047	2021-08-30	Fukuoka Institute of Health and Environmental Sciences	Fukuoka Institute of Health and Environmental Sciences	Yoshiki Etoh et al
Japan/PG-114979/2021	EPI_ISL_4641261	2021-08-14	Fukuoka Institute of Health and Environmental Sciences	Fukuoka Institute of Health and Environmental Sciences	Yoshiki Etoh et al
Japan/PG-114993/2021	EPI_ISL_4641290	2021-08-14	Fukuoka Institute of Health and Environmental Sciences	Fukuoka Institute of Health and Environmental Sciences	Yoshiki Etoh et al
Japan/PG-115017/2021	EPI_ISL_4641368	2021-08-20	Fukuoka Institute of Health and Environmental Sciences	Fukuoka Institute of Health and Environmental Sciences	Yoshiki Etoh et al
Japan/PG-115049/2021	EPI_ISL_4641400	2021-08-21	Fukuoka Institute of Health and Environmental Sciences	Fukuoka Institute of Health and Environmental Sciences	Yoshiki Etoh et al
Japan/PG-115061/2021	EPI_ISL_4641414	2021-08-22	Fukuoka Institute of Health and Environmental Sciences	Fukuoka Institute of Health and Environmental Sciences	Yoshiki Etoh et al
Japan/PG-115108/2021	EPI_ISL_4641933	2021-08-18	Gunma Prefectural Institute of Public Health and Environmental Sciences	Gunma Prefectural Institute of Public Health and Environmental Sciences	Hiroyuki Tsukagoshi et al
Japan/PG-115127/2021	EPI_ISL_4641952	2021-08-04	Gunma Prefectural Institute of Public Health and Environmental Sciences	Gunma Prefectural Institute of Public Health and Environmental Sciences	Hiroyuki Tsukagoshi et al
Japan/PG-115140/2021	EPI_ISL_4641965	2021-08-19	Gunma Prefectural Institute of Public Health and Environmental Sciences	Gunma Prefectural Institute of Public Health and Environmental Sciences	Hiroyuki Tsukagoshi et al
Japan/PG-115150/2021	EPI_ISL_4641975	2021-08-20	Gunma Prefectural Institute of Public Health and Environmental Sciences	Gunma Prefectural Institute of Public Health and Environmental Sciences	Hiroyuki Tsukagoshi et al
Japan/PG-115161/2021	EPI_ISL_4641986	2021-08-23	Gunma Prefectural Institute of Public Health and Environmental Sciences	Gunma Prefectural Institute of Public Health and Environmental Sciences	Hiroyuki Tsukagoshi et al
Japan/PG-115174/2021	EPI_ISL_4642267	2021-08-10	Hiroshima Prefectural Technology Research Institute, Public Health and Environment Center	Hiroshima Prefectural Technology Research Institute, Public Health and Environment Center	Naoki Shigemoto et al
Japan/PG-115229/2021	EPI_ISL_4642388	2021-08-19	Hiroshima Prefectural Technology Research Institute, Public Health and Environment Center	Hiroshima Prefectural Technology Research Institute, Public Health and Environment Center	Naoki Shigemoto et al
Japan/PG-115233/2021	EPI_ISL_4642392	2021-08-20	Hiroshima Prefectural Technology Research Institute, Public Health and Environment Center	Hiroshima Prefectural Technology Research Institute, Public Health and Environment Center	Naoki Shigemoto et al
Japan/PG-115240/2021	EPI_ISL_4642400	2021-09-02	Hiroshima Prefectural Technology Research Institute, Public Health and Environment Center	Hiroshima Prefectural Technology Research Institute, Public Health and Environment Center	Naoki Shigemoto et al
Japan/PG-115283/2021	EPI_ISL_4642443	2021-08-29	Hiroshima Prefectural Technology Research Institute, Public Health and Environment Center	Hiroshima Prefectural Technology Research Institute, Public Health and Environment Center	Naoki Shigemoto et al
Japan/PG-115313/2021	EPI_ISL_4642697	2021-08-26	Hokkaido Institute of Public Health	Hokkaido Institute of Public Health	Kazuhiro Okubo et al
Japan/PG-115388/2021	EPI_ISL_4642900	2021-08-27	Hyogo Prefectural Institute of Public Health science	Pathogen Genomics Center, National Institute of Infectious Diseases	Kenichi Ogita et al
Japan/PG-115399/2021	EPI_ISL_4642915	2021-08-30	Hyogo Prefectural Institute of Public Health science	Pathogen Genomics Center, National Institute of Infectious Diseases	Kenichi Ogita et al
Japan/PG-115401/2021	EPI_ISL_4642917	2021-08-30	Hyogo Prefectural Institute of Public Health science	Pathogen Genomics Center, National Institute of Infectious Diseases	Kenichi Ogita et al
Japan/PG-115410/2021	EPI_ISL_4642926	2021-08-30	Hyogo Prefectural Institute of Public Health science	Pathogen Genomics Center, National Institute of Infectious Diseases	Kenichi Ogita et al
Japan/PG-115477/2021	EPI_ISL_4643455	2021-08-05	Ibaraki Prefectural Institute of Public Health	Ibaraki Prefectural Institute of Public Health	Keiko Goto et al
Japan/PG-115492/2021	EPI_ISL_4643553	2021-08-09	Ibaraki Prefectural Institute of Public Health	Ibaraki Prefectural Institute of Public Health	Keiko Goto et al
Japan/PG-115544/2021	EPI_ISL_4644264	2021-08-14	Ishikawa Prefectural Institute of Public Health and Enviromental Science	Ishikawa Prefectural Institute of Public Health and Enviromental Science	Eriko Kimura et al
Japan/PG-115545/2021	EPI_ISL_4644273	2021-08-14	Ishikawa Prefectural Institute of Public Health and Enviromental Science	Ishikawa Prefectural Institute of Public Health and Enviromental Science	Eriko Kimura et al
Japan/PG-115564/2021	EPI_ISL_4644578	2021-08-18	Department of Health Science, Iwate Prefectural Institute of Public Health and Environment	Iwate Prefectural Institute of Public Health and Environment	Hiroki Konno et al
Japan/PG-115584/2021	EPI_ISL_4644749	2021-08-31	Kagoshima Prefectural Institute for Environmental Research and Public Health	Kagoshima Prefectural Institute for Environmental Research and Public Health	Yuka Hamada et al
Japan/PG-115587/2021	EPI_ISL_4644846	2021-09-01	Kagoshima Prefectural Institute for Environmental Research and Public Health	Kagoshima Prefectural Institute for Environmental Research and Public Health	Yuka Hamada et al
Japan/PG-115598/2021	EPI_ISL_4645047	2021-09-02	Kagoshima Prefectural Institute for Environmental Research and Public Health	Kagoshima Prefectural Institute for Environmental Research and Public Health	Yuka Hamada et al
Japan/PG-115642/2021	EPI_ISL_4645554	2021-08-31	Kagoshima Prefectural Institute for Environmental Research and Public Health	Kagoshima Prefectural Institute for Environmental Research and Public Health	Yuka Hamada et al
Japan/PG-115644/2021	EPI_ISL_4645570	2021-09-01	Kagoshima Prefectural Institute for Environmental Research and Public Health	Kagoshima Prefectural Institute for Environmental Research and Public Health	Yuka Hamada et al
Japan/PG-115667/2021	EPI_ISL_4648130	2021-08-26	Department of Infectious Diseases, Kobe Institute of Health	Department of Infectious Diseases, Kobe Institute of Health	Ryohei Nomoto et al
Japan/PG-115688/2021	EPI_ISL_4648153	2021-08-26	Department of Infectious Diseases, Kobe Institute of Health	Department of Infectious Diseases, Kobe Institute of Health	Ryohei Nomoto et al
Japan/PG-115715/2021	EPI_ISL_4648180	2021-08-27	Department of Infectious Diseases, Kobe Institute of Health	Department of Infectious Diseases, Kobe Institute of Health	Ryohei Nomoto et al
Japan/PG-115755/2021	EPI_ISL_4648221	2021-08-27	Department of Infectious Diseases, Kobe Institute of Health	Department of Infectious Diseases, Kobe Institute of Health	Ryohei Nomoto et al
Japan/PG-115758/2021	EPI_ISL_4648224	2021-08-27	Department of Infectious Diseases, Kobe Institute of Health	Department of Infectious Diseases, Kobe Institute of Health	Ryohei Nomoto et al
Japan/PG-115810/2021	EPI_ISL_4648458	2021-08-28	Department of Infectious Diseases, Kobe Institute of Health	Department of Infectious Diseases, Kobe Institute of Health	Ryohei Nomoto et al
Japan/PG-115811/2021	EPI_ISL_4648467	2021-08-28	Department of Infectious Diseases, Kobe Institute of Health	Department of Infectious Diseases, Kobe Institute of Health	Ryohei Nomoto et al
Japan/PG-115821/2021	EPI_ISL_4648520	2021-08-30	Department of Infectious Diseases, Kobe Institute of Health	Department of Infectious Diseases, Kobe Institute of Health	Ryohei Nomoto et al
Japan/PG-115854/2021	EPI_ISL_4648733	2021-08-30	Department of Infectious Diseases, Kobe Institute of Health	Department of Infectious Diseases, Kobe Institute of Health	Ryohei Nomoto et al
Japan/PG-115904/2021	EPI_ISL_4649072	2021-08-30	Department of Infectious Diseases, Kobe Institute of Health	Department of Infectious Diseases, Kobe Institute of Health	Ryohei Nomoto et al
Japan/PG-115923/2021	EPI_ISL_4649135	2021-08-30	Department of Infectious Diseases, Kobe Institute of Health	Department of Infectious Diseases, Kobe Institute of Health	Ryohei Nomoto et al
Japan/PG-115927/2021	EPI_ISL_4649157	2021-08-30	Department of Infectious Diseases, Kobe Institute of Health	Department of Infectious Diseases, Kobe Institute of Health	Ryohei Nomoto et al
Japan/PG-115931/2021	EPI_ISL_4649177	2021-08-30	Department of Infectious Diseases, Kobe Institute of Health	Department of Infectious Diseases, Kobe Institute of Health	Ryohei Nomoto et al
Japan/PG-116001/2021	EPI_ISL_4649401	2021-08-31	Department of Infectious Diseases, Kobe Institute of Health	Department of Infectious Diseases, Kobe Institute of Health	Ryohei Nomoto et al
Japan/PG-116004/2021	EPI_ISL_4649404	2021-08-31	Department of Infectious Diseases, Kobe Institute of Health	Department of Infectious Diseases, Kobe Institute of Health	Ryohei Nomoto et al
Japan/PG-116030/2021	EPI_ISL_4649430	2021-09-01	Department of Infectious Diseases, Kobe Institute of Health	Department of Infectious Diseases, Kobe Institute of Health	Ryohei Nomoto et al
Japan/PG-116050/2021	EPI_ISL_4649450	2021-09-01	Department of Infectious Diseases, Kobe Institute of Health	Department of Infectious Diseases, Kobe Institute of Health	Ryohei Nomoto et al
Japan/PG-116054/2021	EPI_ISL_4649454	2021-09-01	Department of Infectious Diseases, Kobe Institute of Health	Department of Infectious Diseases, Kobe Institute of Health	Ryohei Nomoto et al
Japan/PG-116060/2021	EPI_ISL_4649460	2021-09-01	Department of Infectious Diseases, Kobe Institute of Health	Department of Infectious Diseases, Kobe Institute of Health	Ryohei Nomoto et al
Japan/PG-116061/2021	EPI_ISL_4649461	2021-09-01	Department of Infectious Diseases, Kobe Institute of Health	Department of Infectious Diseases, Kobe Institute of Health	Ryohei Nomoto et al
Japan/PG-116067/2021	EPI_ISL_4649467	2021-09-02	Department of Infectious Diseases, Kobe Institute of Health	Department of Infectious Diseases, Kobe Institute of Health	Ryohei Nomoto et al
Japan/PG-116081/2021	EPI_ISL_4649481	2021-09-02	Department of Infectious Diseases, Kobe Institute of Health	Department of Infectious Diseases, Kobe Institute of Health	Ryohei Nomoto et al
Japan/PG-116102/2021	EPI_ISL_4649505	2021-09-02	Department of Infectious Diseases, Kobe Institute of Health	Department of Infectious Diseases, Kobe Institute of Health	Ryohei Nomoto et al
Japan/PG-116294/2021	EPI_ISL_4653111	2021-08-23	Virology section, Okayama Prefectural Institute for Environmental Science and Public Health	Virology section, Okayama Prefectural Institute for Environmental Science and Public Health	Naoko Okamoto et al
Japan/PG-116327/2021	EPI_ISL_4653313	2021-08-31	Medical Microbiology and Zoology Section, Okinawa Prefectural Institute of Health and Environment	Medical Microbiology and Zoology Section, Okinawa Prefectural Institute of Health and Environment	Tetsuya Kakita et al
Japan/PG-116336/2021	EPI_ISL_4653322	2021-09-03	Medical Microbiology and Zoology Section, Okinawa Prefectural Institute of Health and Environment	Medical Microbiology and Zoology Section, Okinawa Prefectural Institute of Health and Environment	Tetsuya Kakita et al
Japan/PG-116462/2021	EPI_ISL_4654521	2021-08-12	Sendai City Institute of Public Health	Sendai City Institute of Public Health	Youko Kano et al
Japan/PG-116466/2021	EPI_ISL_4654531	2021-08-12	Sendai City Institute of Public Health	Sendai City Institute of Public Health	Youko Kano et al
Japan/PG-116550/2021	EPI_ISL_4655276	2021-08-19	Shimane Prefectural Institute of Public Health and Environmental Science	Shimane Prefectural Institute of Public Health and Environmental Science	Naoki Fujisawa et al
Japan/PG-116553/2021	EPI_ISL_4655307	2021-08-21	Shimane Prefectural Institute of Public Health and Environmental Science	Shimane Prefectural Institute of Public Health and Environmental Science	Naoki Fujisawa et al
Japan/PG-116560/2021	EPI_ISL_4655354	2021-08-27	Shimane Prefectural Institute of Public Health and Environmental Science	Shimane Prefectural Institute of Public Health and Environmental Science	Naoki Fujisawa et al
Japan/PG-116642/2021	EPI_ISL_4655802	2021-09-01	Shizuoka City Institute of Environmental Sciences and Public Health	Shizuoka City Institute of Environmental Sciences and Public Health	Takaharu Maehata et al
Japan/PG-116955/2021	EPI_ISL_4656953	2021-07-31	Department of Microbiology, Tochigi Prefectural Institute of Public Health and Environmental Science	Department of Microbiology, Tochigi Prefectural Institute of Public Health and Environmental Science	Asumi Hirata-Saito et al
Japan/PG-116958/2021	EPI_ISL_4656964	2021-08-01	Department of Microbiology, Tochigi Prefectural Institute of Public Health and Environmental Science	Department of Microbiology, Tochigi Prefectural Institute of Public Health and Environmental Science	Asumi Hirata-Saito et al
Japan/PG-117025/2021	EPI_ISL_4657369	2021-08-14	Department of Microbiology, Tochigi Prefectural Institute of Public Health and Environmental Science	Department of Microbiology, Tochigi Prefectural Institute of Public Health and Environmental Science	Asumi Hirata-Saito et al
Japan/PG-117036/2021	EPI_ISL_4657451	2021-08-18	Department of Microbiology, Tochigi Prefectural Institute of Public Health and Environmental Science	Department of Microbiology, Tochigi Prefectural Institute of Public Health and Environmental Science	Asumi Hirata-Saito et al
Japan/PG-117081/2021	EPI_ISL_4657878	2021-08-16	Tokushima Prefectural Public Health, Pharmaceutical and Environmental Sciences Center	Tokushima Prefectural Public Health, Pharmaceutical and Environmental Sciences Center	Yumiko Kawakami et al
Japan/PG-117125/2021	EPI_ISL_4658322	2021-09-02	Tottori Prefectural Institute of Public Health and Environmental Science	Tottori Prefectural Institute of Public Health and Environmental Science	Yutaka Ueda et al
Japan/PG-117148/2021	EPI_ISL_4659183	2021-08-26	Utsunomiya City Institute of Public Health and Environment	Utsunomiya City Institute of Public Health and Environment	Akira Wakatsuki et al
Japan/PG-117159/2021	EPI_ISL_4659205	2021-09-04	Utsunomiya City Institute of Public Health and Environment	Utsunomiya City Institute of Public Health and Environment	Akira Wakatsuki et al
Japan/PG-117218/2021	EPI_ISL_4660084	2021-09-02	Yamaguchi Prefectural Institute of Public Health and Environment	Yamaguchi Prefectural Institute of Public Health and Environment	Mitsuhiro Kameyama et al
Japan/PG-117368/2021	EPI_ISL_4721663	2021-08-20	Pathogen Genomics Center, National Institute of Infectious Diseases	Pathogen Genomics Center, National Institute of Infectious Diseases	Tsuyoshi Sekizuka et al
Japan/PG-117382/2021	EPI_ISL_4721677	2021-08-20	Pathogen Genomics Center, National Institute of Infectious Diseases	Pathogen Genomics Center, National Institute of Infectious Diseases	Tsuyoshi Sekizuka et al
Japan/PG-117401/2021	EPI_ISL_4721696	2021-08-21	Pathogen Genomics Center, National Institute of Infectious Diseases	Pathogen Genomics Center, National Institute of Infectious Diseases	Tsuyoshi Sekizuka et al
Japan/PG-117440/2021	EPI_ISL_4721735	2021-08-20	Pathogen Genomics Center, National Institute of Infectious Diseases	Pathogen Genomics Center, National Institute of Infectious Diseases	Tsuyoshi Sekizuka et al
Japan/PG-117496/2021	EPI_ISL_4721802	2021-08-21	Pathogen Genomics Center, National Institute of Infectious Diseases	Pathogen Genomics Center, National Institute of Infectious Diseases	Tsuyoshi Sekizuka et al
Japan/PG-117544/2021	EPI_ISL_4722122	2021-08-20	Pathogen Genomics Center, National Institute of Infectious Diseases	Pathogen Genomics Center, National Institute of Infectious Diseases	Tsuyoshi Sekizuka et al
Japan/PG-117616/2021	EPI_ISL_4722216	2021-08-21	Pathogen Genomics Center, National Institute of Infectious Diseases	Pathogen Genomics Center, National Institute of Infectious Diseases	Tsuyoshi Sekizuka et al
Japan/PG-117617/2021	EPI_ISL_4722217	2021-08-20	Pathogen Genomics Center, National Institute of Infectious Diseases	Pathogen Genomics Center, National Institute of Infectious Diseases	Tsuyoshi Sekizuka et al
Japan/PG-117624/2021	EPI_ISL_4722224	2021-08-20	Pathogen Genomics Center, National Institute of Infectious Diseases	Pathogen Genomics Center, National Institute of Infectious Diseases	Tsuyoshi Sekizuka et al
Japan/PG-117721/2021	EPI_ISL_4722322	2021-08-21	Pathogen Genomics Center, National Institute of Infectious Diseases	Pathogen Genomics Center, National Institute of Infectious Diseases	Tsuyoshi Sekizuka et al
Japan/PG-117731/2021	EPI_ISL_4722332	2021-08-21	Pathogen Genomics Center, National Institute of Infectious Diseases	Pathogen Genomics Center, National Institute of Infectious Diseases	Tsuyoshi Sekizuka et al
Japan/PG-117773/2021	EPI_ISL_4722375	2021-08-20	Pathogen Genomics Center, National Institute of Infectious Diseases	Pathogen Genomics Center, National Institute of Infectious Diseases	Tsuyoshi Sekizuka et al
Japan/PG-117811/2021	EPI_ISL_4722416	2021-08-20	Pathogen Genomics Center, National Institute of Infectious Diseases	Pathogen Genomics Center, National Institute of Infectious Diseases	Tsuyoshi Sekizuka et al
Japan/PG-117899/2021	EPI_ISL_4722507	2021-08-22	Pathogen Genomics Center, National Institute of Infectious Diseases	Pathogen Genomics Center, National Institute of Infectious Diseases	Tsuyoshi Sekizuka et al
Japan/PG-117914/2021	EPI_ISL_4722522	2021-08-20	Pathogen Genomics Center, National Institute of Infectious Diseases	Pathogen Genomics Center, National Institute of Infectious Diseases	Tsuyoshi Sekizuka et al
Japan/PG-117967/2021	EPI_ISL_4722578	2021-08-20	Pathogen Genomics Center, National Institute of Infectious Diseases	Pathogen Genomics Center, National Institute of Infectious Diseases	Tsuyoshi Sekizuka et al
Japan/PG-117983/2021	EPI_ISL_4722594	2021-08-20	Pathogen Genomics Center, National Institute of Infectious Diseases	Pathogen Genomics Center, National Institute of Infectious Diseases	Tsuyoshi Sekizuka et al
Japan/PG-118026/2021	EPI_ISL_4722640	2021-08-20	Pathogen Genomics Center, National Institute of Infectious Diseases	Pathogen Genomics Center, National Institute of Infectious Diseases	Tsuyoshi Sekizuka et al
Japan/PG-118116/2021	EPI_ISL_4722731	2021-08-20	Pathogen Genomics Center, National Institute of Infectious Diseases	Pathogen Genomics Center, National Institute of Infectious Diseases	Tsuyoshi Sekizuka et al
Japan/PG-118163/2021	EPI_ISL_4722782	2021-08-20	Pathogen Genomics Center, National Institute of Infectious Diseases	Pathogen Genomics Center, National Institute of Infectious Diseases	Tsuyoshi Sekizuka et al
Japan/PG-118199/2021	EPI_ISL_4722818	2021-08-20	Pathogen Genomics Center, National Institute of Infectious Diseases	Pathogen Genomics Center, National Institute of Infectious Diseases	Tsuyoshi Sekizuka et al
Japan/PG-118220/2021	EPI_ISL_4722841	2021-08-28	SARS-CoV-2 testing team, National Institute of Infectious Diseases	Pathogen Genomics Center, National Institute of Infectious Diseases	Tsuyoshi Sekizuka et al
Japan/PG-118276/2021	EPI_ISL_4722901	2021-09-02	Pathogen Genomics Center, National Institute of Infectious Diseases	Pathogen Genomics Center, National Institute of Infectious Diseases	Tsuyoshi Sekizuka et al
Japan/PG-118287/2021	EPI_ISL_4722912	2021-09-03	Pathogen Genomics Center, National Institute of Infectious Diseases	Pathogen Genomics Center, National Institute of Infectious Diseases	Tsuyoshi Sekizuka et al
Japan/PG-118319/2021	EPI_ISL_4722945	2021-09-03	Pathogen Genomics Center, National Institute of Infectious Diseases	Pathogen Genomics Center, National Institute of Infectious Diseases	Tsuyoshi Sekizuka et al
Japan/PG-118340/2021	EPI_ISL_4722968	2021-08-03	Pathogen Genomics Center, National Institute of Infectious Diseases	Pathogen Genomics Center, National Institute of Infectious Diseases	Tsuyoshi Sekizuka et al
Japan/PG-118373/2021	EPI_ISL_4723001	2021-08-03	Pathogen Genomics Center, National Institute of Infectious Diseases	Pathogen Genomics Center, National Institute of Infectious Diseases	Tsuyoshi Sekizuka et al
Japan/PG-118427/2021	EPI_ISL_4723058	2021-08-04	Pathogen Genomics Center, National Institute of Infectious Diseases	Pathogen Genomics Center, National Institute of Infectious Diseases	Tsuyoshi Sekizuka et al
Japan/PG-118429/2021	EPI_ISL_4723060	2021-08-04	Pathogen Genomics Center, National Institute of Infectious Diseases	Pathogen Genomics Center, National Institute of Infectious Diseases	Tsuyoshi Sekizuka et al
Japan/PG-118452/2021	EPI_ISL_4723083	2021-08-04	Pathogen Genomics Center, National Institute of Infectious Diseases	Pathogen Genomics Center, National Institute of Infectious Diseases	Tsuyoshi Sekizuka et al
Japan/PG-118471/2021	EPI_ISL_4723102	2021-08-04	Pathogen Genomics Center, National Institute of Infectious Diseases	Pathogen Genomics Center, National Institute of Infectious Diseases	Tsuyoshi Sekizuka et al
Japan/PG-118487/2021	EPI_ISL_4723118	2021-08-04	Pathogen Genomics Center, National Institute of Infectious Diseases	Pathogen Genomics Center, National Institute of Infectious Diseases	Tsuyoshi Sekizuka et al
Japan/PG-118505/2021	EPI_ISL_4723136	2021-08-04	Pathogen Genomics Center, National Institute of Infectious Diseases	Pathogen Genomics Center, National Institute of Infectious Diseases	Tsuyoshi Sekizuka et al
Japan/PG-118507/2021	EPI_ISL_4723138	2021-08-04	Pathogen Genomics Center, National Institute of Infectious Diseases	Pathogen Genomics Center, National Institute of Infectious Diseases	Tsuyoshi Sekizuka et al
Japan/PG-118552/2021	EPI_ISL_4723185	2021-08-04	Pathogen Genomics Center, National Institute of Infectious Diseases	Pathogen Genomics Center, National Institute of Infectious Diseases	Tsuyoshi Sekizuka et al
Japan/PG-118600/2021	EPI_ISL_4723237	2021-08-24	Pathogen Genomics Center, National Institute of Infectious Diseases	Pathogen Genomics Center, National Institute of Infectious Diseases	Tsuyoshi Sekizuka et al
Japan/PG-118636/2021	EPI_ISL_4723276	2021-08-24	Pathogen Genomics Center, National Institute of Infectious Diseases	Pathogen Genomics Center, National Institute of Infectious Diseases	Tsuyoshi Sekizuka et al
Japan/PG-118655/2021	EPI_ISL_4723295	2021-08-24	Pathogen Genomics Center, National Institute of Infectious Diseases	Pathogen Genomics Center, National Institute of Infectious Diseases	Tsuyoshi Sekizuka et al
Japan/PG-118756/2021	EPI_ISL_4723400	2021-08-24	Pathogen Genomics Center, National Institute of Infectious Diseases	Pathogen Genomics Center, National Institute of Infectious Diseases	Tsuyoshi Sekizuka et al
Japan/PG-118760/2021	EPI_ISL_4723404	2021-08-24	Pathogen Genomics Center, National Institute of Infectious Diseases	Pathogen Genomics Center, National Institute of Infectious Diseases	Tsuyoshi Sekizuka et al
Japan/PG-118843/2021	EPI_ISL_4723496	2021-08-24	Pathogen Genomics Center, National Institute of Infectious Diseases	Pathogen Genomics Center, National Institute of Infectious Diseases	Tsuyoshi Sekizuka et al
Japan/PG-118922/2021	EPI_ISL_4723577	2021-08-24	Pathogen Genomics Center, National Institute of Infectious Diseases	Pathogen Genomics Center, National Institute of Infectious Diseases	Tsuyoshi Sekizuka et al
Japan/PG-118926/2021	EPI_ISL_4723584	2021-08-24	Pathogen Genomics Center, National Institute of Infectious Diseases	Pathogen Genomics Center, National Institute of Infectious Diseases	Tsuyoshi Sekizuka et al
Japan/PG-118933/2021	EPI_ISL_4723591	2021-08-24	Pathogen Genomics Center, National Institute of Infectious Diseases	Pathogen Genomics Center, National Institute of Infectious Diseases	Tsuyoshi Sekizuka et al
Japan/PG-118945/2021	EPI_ISL_4723603	2021-08-24	Pathogen Genomics Center, National Institute of Infectious Diseases	Pathogen Genomics Center, National Institute of Infectious Diseases	Tsuyoshi Sekizuka et al
Japan/PG-119030/2021	EPI_ISL_4723689	2021-08-24	Pathogen Genomics Center, National Institute of Infectious Diseases	Pathogen Genomics Center, National Institute of Infectious Diseases	Tsuyoshi Sekizuka et al
Japan/PG-119039/2021	EPI_ISL_4723698	2021-08-24	Pathogen Genomics Center, National Institute of Infectious Diseases	Pathogen Genomics Center, National Institute of Infectious Diseases	Tsuyoshi Sekizuka et al
Japan/PG-119046/2021	EPI_ISL_4723705	2021-08-24	Pathogen Genomics Center, National Institute of Infectious Diseases	Pathogen Genomics Center, National Institute of Infectious Diseases	Tsuyoshi Sekizuka et al
Japan/PG-119110/2021	EPI_ISL_4723776	2021-08-24	Pathogen Genomics Center, National Institute of Infectious Diseases	Pathogen Genomics Center, National Institute of Infectious Diseases	Tsuyoshi Sekizuka et al
Japan/PG-119119/2021	EPI_ISL_4723785	2021-08-24	Pathogen Genomics Center, National Institute of Infectious Diseases	Pathogen Genomics Center, National Institute of Infectious Diseases	Tsuyoshi Sekizuka et al
Japan/PG-119174/2021	EPI_ISL_4723841	2021-08-24	Pathogen Genomics Center, National Institute of Infectious Diseases	Pathogen Genomics Center, National Institute of Infectious Diseases	Tsuyoshi Sekizuka et al
Japan/PG-119312/2021	EPI_ISL_4723989	2021-08-24	Pathogen Genomics Center, National Institute of Infectious Diseases	Pathogen Genomics Center, National Institute of Infectious Diseases	Tsuyoshi Sekizuka et al
Japan/PG-119327/2021	EPI_ISL_4724004	2021-08-24	Pathogen Genomics Center, National Institute of Infectious Diseases	Pathogen Genomics Center, National Institute of Infectious Diseases	Tsuyoshi Sekizuka et al
Japan/PG-119330/2021	EPI_ISL_4724007	2021-08-24	Pathogen Genomics Center, National Institute of Infectious Diseases	Pathogen Genomics Center, National Institute of Infectious Diseases	Tsuyoshi Sekizuka et al
Japan/PG-119341/2021	EPI_ISL_4724018	2021-08-24	Pathogen Genomics Center, National Institute of Infectious Diseases	Pathogen Genomics Center, National Institute of Infectious Diseases	Tsuyoshi Sekizuka et al
Japan/PG-119419/2021	EPI_ISL_4724101	2021-08-24	Pathogen Genomics Center, National Institute of Infectious Diseases	Pathogen Genomics Center, National Institute of Infectious Diseases	Tsuyoshi Sekizuka et al
Japan/PG-119466/2021	EPI_ISL_4724157	2021-08-24	Pathogen Genomics Center, National Institute of Infectious Diseases	Pathogen Genomics Center, National Institute of Infectious Diseases	Tsuyoshi Sekizuka et al
Japan/PG-119478/2021	EPI_ISL_4724169	2021-08-24	Pathogen Genomics Center, National Institute of Infectious Diseases	Pathogen Genomics Center, National Institute of Infectious Diseases	Tsuyoshi Sekizuka et al
Japan/PG-119492/2021	EPI_ISL_4724183	2021-08-24	Pathogen Genomics Center, National Institute of Infectious Diseases	Pathogen Genomics Center, National Institute of Infectious Diseases	Tsuyoshi Sekizuka et al
Japan/PG-119506/2021	EPI_ISL_4724197	2021-08-24	Pathogen Genomics Center, National Institute of Infectious Diseases	Pathogen Genomics Center, National Institute of Infectious Diseases	Tsuyoshi Sekizuka et al
Japan/PG-119514/2021	EPI_ISL_4724205	2021-08-24	Pathogen Genomics Center, National Institute of Infectious Diseases	Pathogen Genomics Center, National Institute of Infectious Diseases	Tsuyoshi Sekizuka et al
Japan/PG-119516/2021	EPI_ISL_4724207	2021-08-24	Pathogen Genomics Center, National Institute of Infectious Diseases	Pathogen Genomics Center, National Institute of Infectious Diseases	Tsuyoshi Sekizuka et al
Japan/PG-119558/2021	EPI_ISL_4724252	2021-08-25	Pathogen Genomics Center, National Institute of Infectious Diseases	Pathogen Genomics Center, National Institute of Infectious Diseases	Tsuyoshi Sekizuka et al
Japan/PG-119624/2021	EPI_ISL_4724321	2021-08-24	Pathogen Genomics Center, National Institute of Infectious Diseases	Pathogen Genomics Center, National Institute of Infectious Diseases	Tsuyoshi Sekizuka et al
Japan/PG-119632/2021	EPI_ISL_4724329	2021-08-19	Pathogen Genomics Center, National Institute of Infectious Diseases	Pathogen Genomics Center, National Institute of Infectious Diseases	Tsuyoshi Sekizuka et al
Japan/PG-119634/2021	EPI_ISL_4724331	2021-08-19	Pathogen Genomics Center, National Institute of Infectious Diseases	Pathogen Genomics Center, National Institute of Infectious Diseases	Tsuyoshi Sekizuka et al
Japan/PG-119635/2021	EPI_ISL_4724332	2021-08-25	Pathogen Genomics Center, National Institute of Infectious Diseases	Pathogen Genomics Center, National Institute of Infectious Diseases	Tsuyoshi Sekizuka et al
Japan/PG-119669/2021	EPI_ISL_4724443	2021-08-14	Pathogen Genomics Center, National Institute of Infectious Diseases	Pathogen Genomics Center, National Institute of Infectious Diseases	Tsuyoshi Sekizuka et al
Japan/PG-119731/2021	EPI_ISL_4724506	2021-08-13	Pathogen Genomics Center, National Institute of Infectious Diseases	Pathogen Genomics Center, National Institute of Infectious Diseases	Tsuyoshi Sekizuka et al
Japan/PG-119747/2021	EPI_ISL_4724522	2021-08-16	Pathogen Genomics Center, National Institute of Infectious Diseases	Pathogen Genomics Center, National Institute of Infectious Diseases	Tsuyoshi Sekizuka et al
Japan/PG-119758/2021	EPI_ISL_4724533	2021-08-14	Pathogen Genomics Center, National Institute of Infectious Diseases	Pathogen Genomics Center, National Institute of Infectious Diseases	Tsuyoshi Sekizuka et al
Japan/PG-119768/2021	EPI_ISL_4724543	2021-08-16	Pathogen Genomics Center, National Institute of Infectious Diseases	Pathogen Genomics Center, National Institute of Infectious Diseases	Tsuyoshi Sekizuka et al
Japan/PG-119770/2021	EPI_ISL_4724545	2021-08-13	Pathogen Genomics Center, National Institute of Infectious Diseases	Pathogen Genomics Center, National Institute of Infectious Diseases	Tsuyoshi Sekizuka et al
Japan/PG-119850/2021	EPI_ISL_4724629	2021-08-15	Pathogen Genomics Center, National Institute of Infectious Diseases	Pathogen Genomics Center, National Institute of Infectious Diseases	Tsuyoshi Sekizuka et al
Japan/PG-119884/2021	EPI_ISL_4724663	2021-08-16	Pathogen Genomics Center, National Institute of Infectious Diseases	Pathogen Genomics Center, National Institute of Infectious Diseases	Tsuyoshi Sekizuka et al
Japan/PG-119892/2021	EPI_ISL_4724671	2021-08-14	Pathogen Genomics Center, National Institute of Infectious Diseases	Pathogen Genomics Center, National Institute of Infectious Diseases	Tsuyoshi Sekizuka et al
Japan/PG-119923/2021	EPI_ISL_4724704	2021-08-15	Pathogen Genomics Center, National Institute of Infectious Diseases	Pathogen Genomics Center, National Institute of Infectious Diseases	Tsuyoshi Sekizuka et al
Japan/PG-120014/2021	EPI_ISL_4724796	2021-08-13	Pathogen Genomics Center, National Institute of Infectious Diseases	Pathogen Genomics Center, National Institute of Infectious Diseases	Tsuyoshi Sekizuka et al
Japan/PG-120112/2021	EPI_ISL_4724899	2021-08-13	Pathogen Genomics Center, National Institute of Infectious Diseases	Pathogen Genomics Center, National Institute of Infectious Diseases	Tsuyoshi Sekizuka et al
Japan/PG-120201/2021	EPI_ISL_4724990	2021-08-14	Pathogen Genomics Center, National Institute of Infectious Diseases	Pathogen Genomics Center, National Institute of Infectious Diseases	Tsuyoshi Sekizuka et al
Japan/PG-120309/2021	EPI_ISL_4725098	2021-08-14	Pathogen Genomics Center, National Institute of Infectious Diseases	Pathogen Genomics Center, National Institute of Infectious Diseases	Tsuyoshi Sekizuka et al
Japan/PG-120311/2021	EPI_ISL_4725100	2021-08-14	Pathogen Genomics Center, National Institute of Infectious Diseases	Pathogen Genomics Center, National Institute of Infectious Diseases	Tsuyoshi Sekizuka et al
Japan/PG-120325/2021	EPI_ISL_4725112	2021-08-14	Pathogen Genomics Center, National Institute of Infectious Diseases	Pathogen Genomics Center, National Institute of Infectious Diseases	Tsuyoshi Sekizuka et al
Japan/PG-120329/2021	EPI_ISL_4725116	2021-08-13	Pathogen Genomics Center, National Institute of Infectious Diseases	Pathogen Genomics Center, National Institute of Infectious Diseases	Tsuyoshi Sekizuka et al
Japan/PG-120374/2021	EPI_ISL_4725157	2021-08-14	Pathogen Genomics Center, National Institute of Infectious Diseases	Pathogen Genomics Center, National Institute of Infectious Diseases	Tsuyoshi Sekizuka et al
Japan/PG-120402/2021	EPI_ISL_4725182	2021-08-13	Pathogen Genomics Center, National Institute of Infectious Diseases	Pathogen Genomics Center, National Institute of Infectious Diseases	Tsuyoshi Sekizuka et al
Japan/PG-120422/2021	EPI_ISL_4725203	2021-08-13	Pathogen Genomics Center, National Institute of Infectious Diseases	Pathogen Genomics Center, National Institute of Infectious Diseases	Tsuyoshi Sekizuka et al
Japan/PG-120447/2021	EPI_ISL_4725228	2021-08-13	Pathogen Genomics Center, National Institute of Infectious Diseases	Pathogen Genomics Center, National Institute of Infectious Diseases	Tsuyoshi Sekizuka et al
Japan/PG-120484/2021	EPI_ISL_4725267	2021-08-14	Pathogen Genomics Center, National Institute of Infectious Diseases	Pathogen Genomics Center, National Institute of Infectious Diseases	Tsuyoshi Sekizuka et al
Japan/PG-120486/2021	EPI_ISL_4725269	2021-08-13	Pathogen Genomics Center, National Institute of Infectious Diseases	Pathogen Genomics Center, National Institute of Infectious Diseases	Tsuyoshi Sekizuka et al
Japan/PG-120493/2021	EPI_ISL_4725276	2021-08-14	Pathogen Genomics Center, National Institute of Infectious Diseases	Pathogen Genomics Center, National Institute of Infectious Diseases	Tsuyoshi Sekizuka et al
Japan/PG-120506/2021	EPI_ISL_4725289	2021-08-15	Pathogen Genomics Center, National Institute of Infectious Diseases	Pathogen Genomics Center, National Institute of Infectious Diseases	Tsuyoshi Sekizuka et al
Japan/PG-120556/2021	EPI_ISL_4725342	2021-08-13	Pathogen Genomics Center, National Institute of Infectious Diseases	Pathogen Genomics Center, National Institute of Infectious Diseases	Tsuyoshi Sekizuka et al
Japan/PG-120629/2021	EPI_ISL_4639626	2021-08-27	Ehime Prefectural Institute of Public Health and Environmental Science	Ehime Prefectural Institute of Public Health and Environmental Science	Hiromi Iwaki et al
Japan/PG-120642/2021	EPI_ISL_4639669	2021-08-19	Fukui Prefectural Institute of Public Health and Environmental Science	Fukui Prefectural Institute of Public Health and Environmental Science	Nobushige Sakai et al
Japan/PG-120749/2021	EPI_ISL_4641480	2021-08-29	Fukuoka Institute of Health and Environmental Sciences	Fukuoka Institute of Health and Environmental Sciences	Yoshiki Etoh et al
Japan/PG-120843/2021	EPI_ISL_4643076	2021-08-01	Ibaraki Prefectural Institute of Public Health	Ibaraki Prefectural Institute of Public Health	Keiko Goto et al
Japan/PG-120881/2021	EPI_ISL_4649535	2021-09-03	Department of Infectious Diseases, Kobe Institute of Health	Department of Infectious Diseases, Kobe Institute of Health	Ryohei Nomoto et al
Japan/PG-120883/2021	EPI_ISL_4649537	2021-09-03	Department of Infectious Diseases, Kobe Institute of Health	Department of Infectious Diseases, Kobe Institute of Health	Ryohei Nomoto et al
Japan/PG-120884/2021	EPI_ISL_4649538	2021-09-03	Department of Infectious Diseases, Kobe Institute of Health	Department of Infectious Diseases, Kobe Institute of Health	Ryohei Nomoto et al
Japan/PG-120890/2021	EPI_ISL_4649544	2021-09-03	Department of Infectious Diseases, Kobe Institute of Health	Department of Infectious Diseases, Kobe Institute of Health	Ryohei Nomoto et al
Japan/PG-120898/2021	EPI_ISL_4649556	2021-09-03	Department of Infectious Diseases, Kobe Institute of Health	Department of Infectious Diseases, Kobe Institute of Health	Ryohei Nomoto et al
Japan/PG-120930/2021	EPI_ISL_4649588	2021-09-04	Department of Infectious Diseases, Kobe Institute of Health	Department of Infectious Diseases, Kobe Institute of Health	Ryohei Nomoto et al
Japan/PG-120935/2021	EPI_ISL_4649593	2021-09-04	Department of Infectious Diseases, Kobe Institute of Health	Department of Infectious Diseases, Kobe Institute of Health	Ryohei Nomoto et al
Japan/PG-121089/2021	EPI_ISL_4650965	2021-08-27	Nagasaki Prefectural Institute of Environment and Public Health	Nagasaki Prefectural Institute of Environment and Public Health	Fumiaki Matsumoto et al
Japan/PG-121102/2021	EPI_ISL_4651401	2021-08-29	Nagasaki Prefectural Institute of Environment and Public Health	Nagasaki Prefectural Institute of Environment and Public Health	Fumiaki Matsumoto et al
Japan/PG-121110/2021	EPI_ISL_4653345	2021-08-25	Medical Microbiology and Zoology Section, Okinawa Prefectural Institute of Health and Environment	Medical Microbiology and Zoology Section, Okinawa Prefectural Institute of Health and Environment	Tetsuya Kakita et al
Japan/PG-121162/2021	EPI_ISL_4653474	2021-08-30	Division of Microbiology, Osaka Institute of Public Health	Division of Microbiology, Osaka Institute of Public Health	Ryuji Kawahara et al
Japan/PG-121179/2021	EPI_ISL_4658699	2021-08-19	Toyama Institute of Health	Toyama Institute of Health	Noriko Inasaki et al
Japan/PG-121185/2021	EPI_ISL_4658717	2021-08-20	Toyama Institute of Health	Toyama Institute of Health	Noriko Inasaki et al
Japan/PG-121186/2021	EPI_ISL_4658722	2021-08-21	Toyama Institute of Health	Toyama Institute of Health	Noriko Inasaki et al
Japan/PG-121197/2021	EPI_ISL_4658796	2021-08-20	Toyama Institute of Health	Toyama Institute of Health	Noriko Inasaki et al
Japan/PG-121220/2021	EPI_ISL_4659263	2021-08-17	Yamagata Prefectural Institute of Public Health	Yamagata Prefectural Institute of Public Health	Junji Seto et al
Japan/PG-121231/2021	EPI_ISL_4659283	2021-08-21	Yamagata Prefectural Institute of Public Health	Yamagata Prefectural Institute of Public Health	Junji Seto et al
Japan/PG-121245/2021	EPI_ISL_4659769	2021-08-23	Yamaguchi Prefectural Institute of Public Health and Environment	Yamaguchi Prefectural Institute of Public Health and Environment	Mitsuhiro Kameyama et al
Japan/PG-121258/2021	EPI_ISL_4725398	2021-08-14	Pathogen Genomics Center, National Institute of Infectious Diseases	Pathogen Genomics Center, National Institute of Infectious Diseases	Tsuyoshi Sekizuka et al
Japan/PG-121288/2021	EPI_ISL_4725428	2021-08-13	Pathogen Genomics Center, National Institute of Infectious Diseases	Pathogen Genomics Center, National Institute of Infectious Diseases	Tsuyoshi Sekizuka et al
Japan/PG-121381/2021	EPI_ISL_4725521	2021-08-14	Pathogen Genomics Center, National Institute of Infectious Diseases	Pathogen Genomics Center, National Institute of Infectious Diseases	Tsuyoshi Sekizuka et al
Japan/PG-121386/2021	EPI_ISL_4725526	2021-08-14	Pathogen Genomics Center, National Institute of Infectious Diseases	Pathogen Genomics Center, National Institute of Infectious Diseases	Tsuyoshi Sekizuka et al
Japan/PG-121460/2021	EPI_ISL_4725604	2021-08-14	Pathogen Genomics Center, National Institute of Infectious Diseases	Pathogen Genomics Center, National Institute of Infectious Diseases	Tsuyoshi Sekizuka et al
Japan/PG-121516/2021	EPI_ISL_4725664	2021-08-14	Pathogen Genomics Center, National Institute of Infectious Diseases	Pathogen Genomics Center, National Institute of Infectious Diseases	Tsuyoshi Sekizuka et al
Japan/PG-121570/2021	EPI_ISL_4725717	2021-08-14	Pathogen Genomics Center, National Institute of Infectious Diseases	Pathogen Genomics Center, National Institute of Infectious Diseases	Tsuyoshi Sekizuka et al
Japan/PG-121639/2021	EPI_ISL_4725789	2021-08-13	Pathogen Genomics Center, National Institute of Infectious Diseases	Pathogen Genomics Center, National Institute of Infectious Diseases	Tsuyoshi Sekizuka et al
Japan/PG-121720/2021	EPI_ISL_4725870	2021-08-14	Pathogen Genomics Center, National Institute of Infectious Diseases	Pathogen Genomics Center, National Institute of Infectious Diseases	Tsuyoshi Sekizuka et al
Japan/PG-121724/2021	EPI_ISL_4725874	2021-08-14	Pathogen Genomics Center, National Institute of Infectious Diseases	Pathogen Genomics Center, National Institute of Infectious Diseases	Tsuyoshi Sekizuka et al
Japan/PG-121730/2021	EPI_ISL_4725878	2021-08-13	Pathogen Genomics Center, National Institute of Infectious Diseases	Pathogen Genomics Center, National Institute of Infectious Diseases	Tsuyoshi Sekizuka et al
Japan/PG-121792/2021	EPI_ISL_4725938	2021-08-14	Pathogen Genomics Center, National Institute of Infectious Diseases	Pathogen Genomics Center, National Institute of Infectious Diseases	Tsuyoshi Sekizuka et al
Japan/PG-121800/2021	EPI_ISL_4725945	2021-08-13	Pathogen Genomics Center, National Institute of Infectious Diseases	Pathogen Genomics Center, National Institute of Infectious Diseases	Tsuyoshi Sekizuka et al
Japan/PG-121819/2021	EPI_ISL_4725963	2021-08-14	Pathogen Genomics Center, National Institute of Infectious Diseases	Pathogen Genomics Center, National Institute of Infectious Diseases	Tsuyoshi Sekizuka et al
Japan/PG-121825/2021	EPI_ISL_4725972	2021-08-14	Pathogen Genomics Center, National Institute of Infectious Diseases	Pathogen Genomics Center, National Institute of Infectious Diseases	Tsuyoshi Sekizuka et al
Japan/PG-121886/2021	EPI_ISL_4726029	2021-08-13	Pathogen Genomics Center, National Institute of Infectious Diseases	Pathogen Genomics Center, National Institute of Infectious Diseases	Tsuyoshi Sekizuka et al
Japan/PG-121887/2021	EPI_ISL_4726030	2021-08-13	Pathogen Genomics Center, National Institute of Infectious Diseases	Pathogen Genomics Center, National Institute of Infectious Diseases	Tsuyoshi Sekizuka et al
Japan/PG-121928/2021	EPI_ISL_4726073	2021-08-13	Pathogen Genomics Center, National Institute of Infectious Diseases	Pathogen Genomics Center, National Institute of Infectious Diseases	Tsuyoshi Sekizuka et al
Japan/PG-121947/2021	EPI_ISL_4726092	2021-08-13	Pathogen Genomics Center, National Institute of Infectious Diseases	Pathogen Genomics Center, National Institute of Infectious Diseases	Tsuyoshi Sekizuka et al
Japan/PG-121965/2021	EPI_ISL_4726110	2021-08-14	Pathogen Genomics Center, National Institute of Infectious Diseases	Pathogen Genomics Center, National Institute of Infectious Diseases	Tsuyoshi Sekizuka et al
Japan/PG-121988/2021	EPI_ISL_4726134	2021-08-13	Pathogen Genomics Center, National Institute of Infectious Diseases	Pathogen Genomics Center, National Institute of Infectious Diseases	Tsuyoshi Sekizuka et al
Japan/PG-122027/2021	EPI_ISL_4726173	2021-08-13	Pathogen Genomics Center, National Institute of Infectious Diseases	Pathogen Genomics Center, National Institute of Infectious Diseases	Tsuyoshi Sekizuka et al
Japan/PG-122040/2021	EPI_ISL_4726185	2021-08-13	Pathogen Genomics Center, National Institute of Infectious Diseases	Pathogen Genomics Center, National Institute of Infectious Diseases	Tsuyoshi Sekizuka et al
Japan/PG-122064/2021	EPI_ISL_4726208	2021-08-13	Pathogen Genomics Center, National Institute of Infectious Diseases	Pathogen Genomics Center, National Institute of Infectious Diseases	Tsuyoshi Sekizuka et al
Japan/PG-122077/2021	EPI_ISL_4726224	2021-08-13	Pathogen Genomics Center, National Institute of Infectious Diseases	Pathogen Genomics Center, National Institute of Infectious Diseases	Tsuyoshi Sekizuka et al
Japan/PG-122117/2021	EPI_ISL_4726262	2021-08-13	Pathogen Genomics Center, National Institute of Infectious Diseases	Pathogen Genomics Center, National Institute of Infectious Diseases	Tsuyoshi Sekizuka et al
Japan/PG-122132/2021	EPI_ISL_4726278	2021-08-14	Pathogen Genomics Center, National Institute of Infectious Diseases	Pathogen Genomics Center, National Institute of Infectious Diseases	Tsuyoshi Sekizuka et al
Japan/PG-122144/2021	EPI_ISL_4726290	2021-08-13	Pathogen Genomics Center, National Institute of Infectious Diseases	Pathogen Genomics Center, National Institute of Infectious Diseases	Tsuyoshi Sekizuka et al
Japan/PG-122278/2021	EPI_ISL_4726428	2021-08-15	Pathogen Genomics Center, National Institute of Infectious Diseases	Pathogen Genomics Center, National Institute of Infectious Diseases	Tsuyoshi Sekizuka et al
Japan/PG-122354/2021	EPI_ISL_4726507	2021-08-18	Pathogen Genomics Center, National Institute of Infectious Diseases	Pathogen Genomics Center, National Institute of Infectious Diseases	Tsuyoshi Sekizuka et al
Japan/PG-122374/2021	EPI_ISL_4726527	2021-08-18	Pathogen Genomics Center, National Institute of Infectious Diseases	Pathogen Genomics Center, National Institute of Infectious Diseases	Tsuyoshi Sekizuka et al
Japan/PG-122378/2021	EPI_ISL_4726531	2021-08-18	Pathogen Genomics Center, National Institute of Infectious Diseases	Pathogen Genomics Center, National Institute of Infectious Diseases	Tsuyoshi Sekizuka et al
Japan/PG-122388/2021	EPI_ISL_4726541	2021-08-18	Pathogen Genomics Center, National Institute of Infectious Diseases	Pathogen Genomics Center, National Institute of Infectious Diseases	Tsuyoshi Sekizuka et al
Japan/PG-122420/2021	EPI_ISL_4726573	2021-08-19	Pathogen Genomics Center, National Institute of Infectious Diseases	Pathogen Genomics Center, National Institute of Infectious Diseases	Tsuyoshi Sekizuka et al
Japan/PG-122498/2021	EPI_ISL_4641486	2021-09-02	Fukuoka Institute of Health and Environmental Sciences	Fukuoka Institute of Health and Environmental Sciences	Yoshiki Etoh et al
Japan/PG-122512/2021	EPI_ISL_4641500	2021-09-04	Fukuoka Institute of Health and Environmental Sciences	Fukuoka Institute of Health and Environmental Sciences	Yoshiki Etoh et al
Japan/PG-122553/2021	EPI_ISL_4642347	2021-08-12	Hiroshima Prefectural Technology Research Institute, Public Health and Environment Center	Hiroshima Prefectural Technology Research Institute, Public Health and Environment Center	Naoki Shigemoto et al
Japan/PG-122660/2021	EPI_ISL_4659862	2021-08-30	Yamaguchi Prefectural Institute of Public Health and Environment	Yamaguchi Prefectural Institute of Public Health and Environment	Mitsuhiro Kameyama et al
Japan/PG-122662/2021	EPI_ISL_4659864	2021-08-30	Yamaguchi Prefectural Institute of Public Health and Environment	Yamaguchi Prefectural Institute of Public Health and Environment	Mitsuhiro Kameyama et al
Japan/PG-122693/2021	EPI_ISL_4726588	2021-07-31	Pathogen Genomics Center, National Institute of Infectious Diseases	Pathogen Genomics Center, National Institute of Infectious Diseases	Tsuyoshi Sekizuka et al
Japan/PG-122695/2021	EPI_ISL_4726590	2021-07-31	Pathogen Genomics Center, National Institute of Infectious Diseases	Pathogen Genomics Center, National Institute of Infectious Diseases	Tsuyoshi Sekizuka et al
Japan/PG-122701/2021	EPI_ISL_4726596	2021-07-31	Pathogen Genomics Center, National Institute of Infectious Diseases	Pathogen Genomics Center, National Institute of Infectious Diseases	Tsuyoshi Sekizuka et al
Japan/PG-122704/2021	EPI_ISL_4726599	2021-07-30	Pathogen Genomics Center, National Institute of Infectious Diseases	Pathogen Genomics Center, National Institute of Infectious Diseases	Tsuyoshi Sekizuka et al
Japan/PG-122822/2021	EPI_ISL_4726719	2021-08-06	Pathogen Genomics Center, National Institute of Infectious Diseases	Pathogen Genomics Center, National Institute of Infectious Diseases	Tsuyoshi Sekizuka et al
Japan/PG-122832/2021	EPI_ISL_4726729	2021-08-06	Pathogen Genomics Center, National Institute of Infectious Diseases	Pathogen Genomics Center, National Institute of Infectious Diseases	Tsuyoshi Sekizuka et al
Japan/PG-122840/2021	EPI_ISL_4726737	2021-08-06	Pathogen Genomics Center, National Institute of Infectious Diseases	Pathogen Genomics Center, National Institute of Infectious Diseases	Tsuyoshi Sekizuka et al
Japan/PG-122867/2021	EPI_ISL_4726764	2021-08-06	Pathogen Genomics Center, National Institute of Infectious Diseases	Pathogen Genomics Center, National Institute of Infectious Diseases	Tsuyoshi Sekizuka et al
Japan/PG-122891/2021	EPI_ISL_4726788	2021-08-06	Pathogen Genomics Center, National Institute of Infectious Diseases	Pathogen Genomics Center, National Institute of Infectious Diseases	Tsuyoshi Sekizuka et al
Japan/PG-122921/2021	EPI_ISL_4726822	2021-08-06	Pathogen Genomics Center, National Institute of Infectious Diseases	Pathogen Genomics Center, National Institute of Infectious Diseases	Tsuyoshi Sekizuka et al
Japan/PG-122924/2021	EPI_ISL_4726825	2021-08-06	Pathogen Genomics Center, National Institute of Infectious Diseases	Pathogen Genomics Center, National Institute of Infectious Diseases	Tsuyoshi Sekizuka et al
Japan/PG-122934/2021	EPI_ISL_4726835	2021-08-06	Pathogen Genomics Center, National Institute of Infectious Diseases	Pathogen Genomics Center, National Institute of Infectious Diseases	Tsuyoshi Sekizuka et al
Japan/PG-122958/2021	EPI_ISL_4726859	2021-08-07	Pathogen Genomics Center, National Institute of Infectious Diseases	Pathogen Genomics Center, National Institute of Infectious Diseases	Tsuyoshi Sekizuka et al
Japan/PG-123018/2021	EPI_ISL_4726924	2021-08-19	Pathogen Genomics Center, National Institute of Infectious Diseases	Pathogen Genomics Center, National Institute of Infectious Diseases	Tsuyoshi Sekizuka et al
Japan/PG-123034/2021	EPI_ISL_4726939	2021-08-25	Pathogen Genomics Center, National Institute of Infectious Diseases	Pathogen Genomics Center, National Institute of Infectious Diseases	Tsuyoshi Sekizuka et al
Japan/PG-123051/2021	EPI_ISL_4726956	2021-08-25	Pathogen Genomics Center, National Institute of Infectious Diseases	Pathogen Genomics Center, National Institute of Infectious Diseases	Tsuyoshi Sekizuka et al
Japan/PG-123070/2021	EPI_ISL_4726977	2021-08-25	Pathogen Genomics Center, National Institute of Infectious Diseases	Pathogen Genomics Center, National Institute of Infectious Diseases	Tsuyoshi Sekizuka et al
Japan/PG-123151/2021	EPI_ISL_4727058	2021-08-19	Pathogen Genomics Center, National Institute of Infectious Diseases	Pathogen Genomics Center, National Institute of Infectious Diseases	Tsuyoshi Sekizuka et al
Japan/PG-123193/2021	EPI_ISL_4727101	2021-08-25	Pathogen Genomics Center, National Institute of Infectious Diseases	Pathogen Genomics Center, National Institute of Infectious Diseases	Tsuyoshi Sekizuka et al
Japan/PG-123214/2021	EPI_ISL_4727122	2021-08-24	Pathogen Genomics Center, National Institute of Infectious Diseases	Pathogen Genomics Center, National Institute of Infectious Diseases	Tsuyoshi Sekizuka et al
Japan/PG-123233/2021	EPI_ISL_4727141	2021-08-24	Pathogen Genomics Center, National Institute of Infectious Diseases	Pathogen Genomics Center, National Institute of Infectious Diseases	Tsuyoshi Sekizuka et al
Japan/PG-123315/2021	EPI_ISL_4727228	2021-08-24	Pathogen Genomics Center, National Institute of Infectious Diseases	Pathogen Genomics Center, National Institute of Infectious Diseases	Tsuyoshi Sekizuka et al
Japan/PG-123357/2021	EPI_ISL_4727269	2021-08-19	Pathogen Genomics Center, National Institute of Infectious Diseases	Pathogen Genomics Center, National Institute of Infectious Diseases	Tsuyoshi Sekizuka et al
Japan/PG-123362/2021	EPI_ISL_4727274	2021-08-25	Pathogen Genomics Center, National Institute of Infectious Diseases	Pathogen Genomics Center, National Institute of Infectious Diseases	Tsuyoshi Sekizuka et al
Japan/PG-123378/2021	EPI_ISL_4727289	2021-08-18	Pathogen Genomics Center, National Institute of Infectious Diseases	Pathogen Genomics Center, National Institute of Infectious Diseases	Tsuyoshi Sekizuka et al
Japan/PG-123410/2021	EPI_ISL_4727321	2021-08-25	Pathogen Genomics Center, National Institute of Infectious Diseases	Pathogen Genomics Center, National Institute of Infectious Diseases	Tsuyoshi Sekizuka et al
Japan/PG-123431/2021	EPI_ISL_4727342	2021-08-23	Pathogen Genomics Center, National Institute of Infectious Diseases	Pathogen Genomics Center, National Institute of Infectious Diseases	Tsuyoshi Sekizuka et al
Japan/PG-123446/2021	EPI_ISL_4727357	2021-08-25	Pathogen Genomics Center, National Institute of Infectious Diseases	Pathogen Genomics Center, National Institute of Infectious Diseases	Tsuyoshi Sekizuka et al
Japan/PG-123462/2021	EPI_ISL_4727376	2021-08-19	Pathogen Genomics Center, National Institute of Infectious Diseases	Pathogen Genomics Center, National Institute of Infectious Diseases	Tsuyoshi Sekizuka et al
Japan/PG-123477/2021	EPI_ISL_4727391	2021-08-19	Pathogen Genomics Center, National Institute of Infectious Diseases	Pathogen Genomics Center, National Institute of Infectious Diseases	Tsuyoshi Sekizuka et al
Japan/PG-123481/2021	EPI_ISL_4727395	2021-08-25	Pathogen Genomics Center, National Institute of Infectious Diseases	Pathogen Genomics Center, National Institute of Infectious Diseases	Tsuyoshi Sekizuka et al
Japan/PG-123508/2021	EPI_ISL_4727423	2021-08-25	Pathogen Genomics Center, National Institute of Infectious Diseases	Pathogen Genomics Center, National Institute of Infectious Diseases	Tsuyoshi Sekizuka et al
Japan/PG-123548/2021	EPI_ISL_4727462	2021-08-25	Pathogen Genomics Center, National Institute of Infectious Diseases	Pathogen Genomics Center, National Institute of Infectious Diseases	Tsuyoshi Sekizuka et al
Japan/PG-123555/2021	EPI_ISL_4727469	2021-08-25	Pathogen Genomics Center, National Institute of Infectious Diseases	Pathogen Genomics Center, National Institute of Infectious Diseases	Tsuyoshi Sekizuka et al
Japan/PG-123583/2021	EPI_ISL_4727497	2021-08-25	Pathogen Genomics Center, National Institute of Infectious Diseases	Pathogen Genomics Center, National Institute of Infectious Diseases	Tsuyoshi Sekizuka et al
Japan/PG-123587/2021	EPI_ISL_4727501	2021-08-25	Pathogen Genomics Center, National Institute of Infectious Diseases	Pathogen Genomics Center, National Institute of Infectious Diseases	Tsuyoshi Sekizuka et al
Japan/PG-123639/2021	EPI_ISL_4727556	2021-08-06	SARS-CoV-2 testing team, National Institute of Infectious Diseases	Pathogen Genomics Center, National Institute of Infectious Diseases	Tsuyoshi Sekizuka et al
Japan/PG-123651/2021	EPI_ISL_4727569	2021-08-07	SARS-CoV-2 testing team, National Institute of Infectious Diseases	Pathogen Genomics Center, National Institute of Infectious Diseases	Tsuyoshi Sekizuka et al
Japan/PG-123668/2021	EPI_ISL_4727586	2021-08-11	SARS-CoV-2 testing team, National Institute of Infectious Diseases	Pathogen Genomics Center, National Institute of Infectious Diseases	Tsuyoshi Sekizuka et al
Japan/PG-42458/2021	EPI_ISL_2336637	2021-05-07	SARS-CoV-2 testing team, National Institute of Infectious Diseases	Pathogen Genomics Center, National Institute of Infectious Diseases	Tsuyoshi Sekizuka et al
Japan/PG-53006/2021	EPI_ISL_2768324	2021-05-21	Pathogen Genomics Center, National Institute of Infectious Diseases	Pathogen Genomics Center, National Institute of Infectious Diseases	Tsuyoshi Sekizuka et al
Japan/PG-54349/2021	EPI_ISL_2768842	2021-05-29	Osaka Institute of Public Health, Morinomiya Center	Pathogen Genomics Center, National Institute of Infectious Diseases	Tsuyoshi Sekizuka et al
Japan/PG-56032/2021	EPI_ISL_2770688	2021-05-28	Pathogen Genomics Center, National Institute of Infectious Diseases	Pathogen Genomics Center, National Institute of Infectious Diseases	Tsuyoshi Sekizuka et al
Japan/PG-57879/2021	EPI_ISL_2772112	2021-06-04	Pathogen Genomics Center, National Institute of Infectious Diseases	Pathogen Genomics Center, National Institute of Infectious Diseases	Tsuyoshi Sekizuka et al
Japan/PG-57931/2021	EPI_ISL_2788716	2021-06-03	Gunma Prefectural Institute of Public Health and Environmental Sciences	Gunma Prefectural Institute of Public Health and Environmental Sciences	Tsuyoshi Sekizuka et al
Japan/PG-58876/2021	EPI_ISL_3199796	2021-06-09	SARS-CoV-2 testing team, National Institute of Infectious Diseases	Pathogen Genomics Center, National Institute of Infectious Diseases	Tsuyoshi Sekizuka et al
Japan/PG-59785/2021	EPI_ISL_3199031	2021-06-04	Pathogen Genomics Center, National Institute of Infectious Diseases	Pathogen Genomics Center, National Institute of Infectious Diseases	Tsuyoshi Sekizuka et al
Japan/PG-60418/2021	EPI_ISL_3183804	2021-06-20	Medical Microbiology and Zoology Section, Okinawa Prefectural Institute of Health and Environment	Medical Microbiology and Zoology Section, Okinawa Prefectural Institute of Health and Environment	Tetsuya Kakita et al
Japan/PG-60949/2021	EPI_ISL_2776899	2021-06-04	SARS-CoV-2 testing team, National Institute of Infectious Diseases	Pathogen Genomics Center, National Institute of Infectious Diseases	Tsuyoshi Sekizuka et al
Japan/PG-61308/2021	EPI_ISL_3198038	2021-06-17	SARS-CoV-2 testing team, National Institute of Infectious Diseases	Pathogen Genomics Center, National Institute of Infectious Diseases	Tsuyoshi Sekizuka et al
Japan/PG-62752/2021	EPI_ISL_3196985	2021-06-14	SARS-CoV-2 testing team, National Institute of Infectious Diseases	Pathogen Genomics Center, National Institute of Infectious Diseases	Tsuyoshi Sekizuka et al
Japan/PG-62771/2021	EPI_ISL_3197004	2021-06-21	SARS-CoV-2 testing team, National Institute of Infectious Diseases	Pathogen Genomics Center, National Institute of Infectious Diseases	Tsuyoshi Sekizuka et al
Japan/PG-63317/2021	EPI_ISL_3191684	2021-06-18	Department of Infectious Diseases, Kobe Institute of Health	Department of Infectious Diseases, Kobe Institute of Health	Ryohei Nomoto et al
Japan/PG-63446/2021	EPI_ISL_3183789	2021-06-26	Ibaraki Prefectural Institute of Public Health	Ibaraki Prefectural Institute of Public Health	Keiko Goto et al
Japan/PG-64568/2021	EPI_ISL_3191738	2021-06-18	Chiba Prefectural Institute of Public Health	Division of Virology and Zoology, Chiba Prefectural Institute of Public Health	Masakatsu Taira et al
Japan/PG-65077/2021	EPI_ISL_3183811	2021-06-28	Medical Microbiology and Zoology Section, Okinawa Prefectural Institute of Health and Environment	Medical Microbiology and Zoology Section, Okinawa Prefectural Institute of Health and Environment	Tetsuya Kakita et al
Japan/PG-65999/2021	EPI_ISL_3187928	2021-06-23	Pathogen Genomics Center, National Institute of Infectious Diseases	Pathogen Genomics Center, National Institute of Infectious Diseases	Tsuyoshi Sekizuka et al
Japan/PG-66222/2021	EPI_ISL_3191749	2021-06-24	Chiba Prefectural Institute of Public Health	Division of Virology and Zoology, Chiba Prefectural Institute of Public Health	Masakatsu Taira et al
Japan/PG-67704/2021	EPI_ISL_3875961	2021-07-06	Hokkaido Institute of Public Health	Hokkaido Institute of Public Health	Kazuhiro Okubo et al
Japan/PG-67792/2021	EPI_ISL_3872119	2021-07-07	Sapporo City Institute of Public Health	Sapporo City Institute of Public Health	Asami Ohnishi et al
Japan/PG-68087/2021	EPI_ISL_3195309	2021-06-29	Pathogen Genomics Center, National Institute of Infectious Diseases	Pathogen Genomics Center, National Institute of Infectious Diseases	Tsuyoshi Sekizuka et al
Japan/PG-68097/2021	EPI_ISL_3195319	2021-06-04	Pathogen Genomics Center, National Institute of Infectious Diseases	Pathogen Genomics Center, National Institute of Infectious Diseases	Tsuyoshi Sekizuka et al
Japan/PG-68403/2021	EPI_ISL_3874521	2021-07-05	Toyama Institute of Health	Toyama Institute of Health	Noriko Inasaki et al
Japan/PG-68447/2021	EPI_ISL_3191759	2021-07-02	Chiba Prefectural Institute of Public Health	Division of Virology and Zoology, Chiba Prefectural Institute of Public Health	Masakatsu Taira et al
Japan/PG-68927/2021	EPI_ISL_3876375	2021-07-07	SARS-CoV-2 testing team, National Institute of Infectious Diseases	Pathogen Genomics Center, National Institute of Infectious Diseases	Tsuyoshi Sekizuka et al
Japan/PG-68935/2021	EPI_ISL_3876383	2021-07-08	SARS-CoV-2 testing team, National Institute of Infectious Diseases	Pathogen Genomics Center, National Institute of Infectious Diseases	Tsuyoshi Sekizuka et al
Japan/PG-69059/2021	EPI_ISL_3872365	2021-07-06	Kagoshima Prefectural Institute for Environmental Research and Public Health	Kagoshima Prefectural Institute for Environmental Research and Public Health	Yuka Hamada et al
Japan/PG-69366/2021	EPI_ISL_3870561	2021-07-05	Ibaraki Prefectural Institute of Public Health	Ibaraki Prefectural Institute of Public Health	Keiko Goto et al
Japan/PG-69409/2021	EPI_ISL_3874007	2021-07-10	Division of Microbiology, Osaka Institute of Public Health	Division of Microbiology, Osaka Institute of Public Health	Ryuji Kawahara et al
Japan/PG-69429/2021	EPI_ISL_3874142	2021-07-13	Tottori Prefectural Institute of Public Health and Environmental Science	Tottori Prefectural Institute of Public Health and Environmental Science	Yutaka Ueda et al
Japan/PG-69554/2021	EPI_ISL_3195866	2021-06-26	SARS-CoV-2 testing team, National Institute of Infectious Diseases	Pathogen Genomics Center, National Institute of Infectious Diseases	Tsuyoshi Sekizuka et al
Japan/PG-69605/2021	EPI_ISL_3870604	2021-07-10	Ibaraki Prefectural Institute of Public Health	Ibaraki Prefectural Institute of Public Health	Keiko Goto et al
Japan/PG-71303/2021	EPI_ISL_3874762	2021-07-12	Fukuoka Institute of Health and Environmental Sciences	Fukuoka Institute of Health and Environmental Sciences	Yoshiki Etoh et al
Japan/PG-71708/2021	EPI_ISL_3876639	2021-07-14	SARS-CoV-2 testing team, National Institute of Infectious Diseases	Pathogen Genomics Center, National Institute of Infectious Diseases	Tsuyoshi Sekizuka et al
Japan/PG-71740/2021	EPI_ISL_3876718	2021-07-09	SARS-CoV-2 testing team, National Institute of Infectious Diseases	Pathogen Genomics Center, National Institute of Infectious Diseases	Tsuyoshi Sekizuka et al
Japan/PG-71787/2021	EPI_ISL_3876820	2021-07-13	SARS-CoV-2 testing team, National Institute of Infectious Diseases	Pathogen Genomics Center, National Institute of Infectious Diseases	Tsuyoshi Sekizuka et al
Japan/PG-71850/2021	EPI_ISL_3876924	2021-07-08	SARS-CoV-2 testing team, National Institute of Infectious Diseases	Pathogen Genomics Center, National Institute of Infectious Diseases	Tsuyoshi Sekizuka et al
Japan/PG-72147/2021	EPI_ISL_3871193	2021-07-12	Medical Microbiology and Zoology Section, Okinawa Prefectural Institute of Health and Environment	Medical Microbiology and Zoology Section, Okinawa Prefectural Institute of Health and Environment	Tetsuya Kakita et al
Japan/PG-72170/2021	EPI_ISL_3871985	2021-07-14	Saitama Institute of Public Health	Saitama Institute of Public Health	Satoshi Daisaki et al
Japan/PG-72855/2021	EPI_ISL_3878700	2021-06-22	Pathogen Genomics Center, National Institute of Infectious Diseases	Pathogen Genomics Center, National Institute of Infectious Diseases	Tsuyoshi Sekizuka et al
Japan/PG-72925/2021	EPI_ISL_3874282	2021-07-18	Shimane Prefectural Institute of Public Health and Environmental Science	Shimane Prefectural Institute of Public Health and Environmental Science	Naoki Fujisawa et al
Japan/PG-73081/2021	EPI_ISL_3879071	2021-07-17	SARS-CoV-2 testing team, National Institute of Infectious Diseases	Pathogen Genomics Center, National Institute of Infectious Diseases	Tsuyoshi Sekizuka et al
Japan/PG-73539/2021	EPI_ISL_3879889	2021-06-26	Pathogen Genomics Center, National Institute of Infectious Diseases	Pathogen Genomics Center, National Institute of Infectious Diseases	Tsuyoshi Sekizuka et al
Japan/PG-73566/2021	EPI_ISL_3879943	2021-06-28	Pathogen Genomics Center, National Institute of Infectious Diseases	Pathogen Genomics Center, National Institute of Infectious Diseases	Tsuyoshi Sekizuka et al
Japan/PG-73750/2021	EPI_ISL_3880325	2021-06-26	Pathogen Genomics Center, National Institute of Infectious Diseases	Pathogen Genomics Center, National Institute of Infectious Diseases	Tsuyoshi Sekizuka et al
Japan/PG-73775/2021	EPI_ISL_3880384	2021-06-26	Pathogen Genomics Center, National Institute of Infectious Diseases	Pathogen Genomics Center, National Institute of Infectious Diseases	Tsuyoshi Sekizuka et al
Japan/PG-73824/2021	EPI_ISL_3880494	2021-06-25	Pathogen Genomics Center, National Institute of Infectious Diseases	Pathogen Genomics Center, National Institute of Infectious Diseases	Tsuyoshi Sekizuka et al
Japan/PG-73886/2021	EPI_ISL_3880618	2021-06-25	Pathogen Genomics Center, National Institute of Infectious Diseases	Pathogen Genomics Center, National Institute of Infectious Diseases	Tsuyoshi Sekizuka et al
Japan/PG-73976/2021	EPI_ISL_3880805	2021-07-06	Pathogen Genomics Center, National Institute of Infectious Diseases	Pathogen Genomics Center, National Institute of Infectious Diseases	Tsuyoshi Sekizuka et al
Japan/PG-74043/2021	EPI_ISL_3880950	2021-07-07	Pathogen Genomics Center, National Institute of Infectious Diseases	Pathogen Genomics Center, National Institute of Infectious Diseases	Tsuyoshi Sekizuka et al
Japan/PG-74254/2021	EPI_ISL_3873358	2021-07-21	Shizuoka City Institute of Environmental Sciences and Public Health	Shizuoka City Institute of Environmental Sciences and Public Health	Takaharu Maehata et al
Japan/PG-74264/2021	EPI_ISL_3881167	2021-07-08	Pathogen Genomics Center, National Institute of Infectious Diseases	Pathogen Genomics Center, National Institute of Infectious Diseases	Tsuyoshi Sekizuka et al
Japan/PG-74578/2021	EPI_ISL_3871499	2021-07-22	Kyoto Prefectural Institute Of Public Health And Environment	Kyoto Prefectural Institute Of Public Health And Environment	Yoshiyuki Kawahara et al
Japan/PG-74582/2021	EPI_ISL_3871503	2021-07-19	Kyoto Prefectural Institute Of Public Health And Environment	Kyoto Prefectural Institute Of Public Health And Environment	Yoshiyuki Kawahara et al
Japan/PG-74583/2021	EPI_ISL_3871504	2021-07-19	Kyoto Prefectural Institute Of Public Health And Environment	Kyoto Prefectural Institute Of Public Health And Environment	Yoshiyuki Kawahara et al
Japan/PG-74648/2021	EPI_ISL_3870959	2021-07-29	Utsunomiya City Institute of Public Health and Environment	Utsunomiya City Institute of Public Health and Environment	Akira Wakatsuki et al
Japan/PG-74671/2021	EPI_ISL_3872256	2021-07-25	Yamaguchi Prefectural Institute of Public Health and Environment	Yamaguchi Prefectural Institute of Public Health and Environment	Mitsuhiro Kameyama et al
Japan/PG-74687/2021	EPI_ISL_3881503	2021-07-16	SARS-CoV-2 testing team, National Institute of Infectious Diseases	Pathogen Genomics Center, National Institute of Infectious Diseases	Tsuyoshi Sekizuka et al
Japan/PG-74698/2021	EPI_ISL_3881546	2021-07-16	SARS-CoV-2 testing team, National Institute of Infectious Diseases	Pathogen Genomics Center, National Institute of Infectious Diseases	Tsuyoshi Sekizuka et al
Japan/PG-74704/2021	EPI_ISL_3881570	2021-07-16	SARS-CoV-2 testing team, National Institute of Infectious Diseases	Pathogen Genomics Center, National Institute of Infectious Diseases	Tsuyoshi Sekizuka et al
Japan/PG-74762/2021	EPI_ISL_3881744	2021-07-18	SARS-CoV-2 testing team, National Institute of Infectious Diseases	Pathogen Genomics Center, National Institute of Infectious Diseases	Tsuyoshi Sekizuka et al
Japan/PG-74805/2021	EPI_ISL_3881861	2021-07-19	SARS-CoV-2 testing team, National Institute of Infectious Diseases	Pathogen Genomics Center, National Institute of Infectious Diseases	Tsuyoshi Sekizuka et al
Japan/PG-74813/2021	EPI_ISL_3881881	2021-07-19	SARS-CoV-2 testing team, National Institute of Infectious Diseases	Pathogen Genomics Center, National Institute of Infectious Diseases	Tsuyoshi Sekizuka et al
Japan/PG-74817/2021	EPI_ISL_3881889	2021-07-19	SARS-CoV-2 testing team, National Institute of Infectious Diseases	Pathogen Genomics Center, National Institute of Infectious Diseases	Tsuyoshi Sekizuka et al
Japan/PG-74829/2021	EPI_ISL_3881912	2021-07-19	SARS-CoV-2 testing team, National Institute of Infectious Diseases	Pathogen Genomics Center, National Institute of Infectious Diseases	Tsuyoshi Sekizuka et al
Japan/PG-74860/2021	EPI_ISL_3881966	2021-07-20	SARS-CoV-2 testing team, National Institute of Infectious Diseases	Pathogen Genomics Center, National Institute of Infectious Diseases	Tsuyoshi Sekizuka et al
Japan/PG-74927/2021	EPI_ISL_3882379	2021-07-21	SARS-CoV-2 testing team, National Institute of Infectious Diseases	Pathogen Genomics Center, National Institute of Infectious Diseases	Tsuyoshi Sekizuka et al
Japan/PG-74950/2021	EPI_ISL_3882543	2021-07-22	SARS-CoV-2 testing team, National Institute of Infectious Diseases	Pathogen Genomics Center, National Institute of Infectious Diseases	Tsuyoshi Sekizuka et al
Japan/PG-75009/2021	EPI_ISL_3882866	2021-07-17	SARS-CoV-2 testing team, National Institute of Infectious Diseases	Pathogen Genomics Center, National Institute of Infectious Diseases	Tsuyoshi Sekizuka et al
Japan/PG-75032/2021	EPI_ISL_3883040	2021-07-19	SARS-CoV-2 testing team, National Institute of Infectious Diseases	Pathogen Genomics Center, National Institute of Infectious Diseases	Tsuyoshi Sekizuka et al
Japan/PG-75092/2021	EPI_ISL_3883378	2021-07-22	SARS-CoV-2 testing team, National Institute of Infectious Diseases	Pathogen Genomics Center, National Institute of Infectious Diseases	Tsuyoshi Sekizuka et al
Japan/PG-75146/2021	EPI_ISL_3883784	2021-07-08	Pathogen Genomics Center, National Institute of Infectious Diseases	Pathogen Genomics Center, National Institute of Infectious Diseases	Tsuyoshi Sekizuka et al
Japan/PG-75238/2021	EPI_ISL_3873662	2021-07-15	Chiba Prefectural Institute of Public Health	Division of Virology and Zoology, Chiba Prefectural Institute of Public Health	Masakatsu Taira et al
Japan/PG-75428/2021	EPI_ISL_3873367	2021-07-26	Shizuoka City Institute of Environmental Sciences and Public Health	Shizuoka City Institute of Environmental Sciences and Public Health	Takaharu Maehata et al
Japan/PG-75433/2021	EPI_ISL_3873372	2021-07-27	Shizuoka City Institute of Environmental Sciences and Public Health	Shizuoka City Institute of Environmental Sciences and Public Health	Takaharu Maehata et al
Japan/PG-75477/2021	EPI_ISL_3884546	2021-06-27	Pathogen Genomics Center, National Institute of Infectious Diseases	Pathogen Genomics Center, National Institute of Infectious Diseases	Tsuyoshi Sekizuka et al
Japan/PG-75642/2021	EPI_ISL_3885473	2021-06-29	Pathogen Genomics Center, National Institute of Infectious Diseases	Pathogen Genomics Center, National Institute of Infectious Diseases	Tsuyoshi Sekizuka et al
Japan/PG-75810/2021	EPI_ISL_3885875	2021-07-05	Pathogen Genomics Center, National Institute of Infectious Diseases	Pathogen Genomics Center, National Institute of Infectious Diseases	Tsuyoshi Sekizuka et al
Japan/PG-76095/2021	EPI_ISL_3873694	2021-07-19	Chiba Prefectural Institute of Public Health	Division of Virology and Zoology, Chiba Prefectural Institute of Public Health	Masakatsu Taira et al
Japan/PG-76121/2021	EPI_ISL_3873720	2021-07-20	Chiba Prefectural Institute of Public Health	Division of Virology and Zoology, Chiba Prefectural Institute of Public Health	Masakatsu Taira et al
Japan/PG-76123/2021	EPI_ISL_3873722	2021-07-20	Chiba Prefectural Institute of Public Health	Division of Virology and Zoology, Chiba Prefectural Institute of Public Health	Masakatsu Taira et al
Japan/PG-76131/2021	EPI_ISL_3870509	2021-07-19	Ehime Prefectural Institute of Public Health and Environmental Science	Ehime Prefectural Institute of Public Health and Environmental Science	Hiromi Iwaki et al
Japan/PG-76136/2021	EPI_ISL_3870514	2021-07-17	Ehime Prefectural Institute of Public Health and Environmental Science	Ehime Prefectural Institute of Public Health and Environmental Science	Hiromi Iwaki et al
Japan/PG-76325/2021	EPI_ISL_3870633	2021-07-12	Ibaraki Prefectural Institute of Public Health	Ibaraki Prefectural Institute of Public Health	Keiko Goto et al
Japan/PG-76333/2021	EPI_ISL_3870641	2021-07-13	Ibaraki Prefectural Institute of Public Health	Ibaraki Prefectural Institute of Public Health	Keiko Goto et al
Japan/PG-76382/2021	EPI_ISL_3872660	2021-07-20	Department of Infectious Diseases, Kobe Institute of Health	Department of Infectious Diseases, Kobe Institute of Health	Ryohei Nomoto et al
Japan/PG-76444/2021	EPI_ISL_3871598	2021-07-24	Kumamoto Prefectural Institute of Public-Health and Environmental Science	Kumamoto Prefectural Institute of Public-Health and Environmental Science	Mami Sato et al
Japan/PG-76485/2021	EPI_ISL_3871241	2021	Medical Microbiology and Zoology Section, Okinawa Prefectural Institute of Health and Environment	Medical Microbiology and Zoology Section, Okinawa Prefectural Institute of Health and Environment	Tetsuya Kakita et al
Japan/PG-76495/2021	EPI_ISL_3871251	2021-07-20	Medical Microbiology and Zoology Section, Okinawa Prefectural Institute of Health and Environment	Medical Microbiology and Zoology Section, Okinawa Prefectural Institute of Health and Environment	Tetsuya Kakita et al
Japan/PG-76542/2021	EPI_ISL_3874180	2021-07-27	Tottori Prefectural Institute of Public Health and Environmental Science	Tottori Prefectural Institute of Public Health and Environmental Science	Yutaka Ueda et al
Japan/PG-76553/2021	EPI_ISL_3886471	2021-07-15	SARS-CoV-2 testing team, National Institute of Infectious Diseases	Pathogen Genomics Center, National Institute of Infectious Diseases	Tsuyoshi Sekizuka et al
Japan/PG-76636/2021	EPI_ISL_3886660	2021-07-25	SARS-CoV-2 testing team, National Institute of Infectious Diseases	Pathogen Genomics Center, National Institute of Infectious Diseases	Tsuyoshi Sekizuka et al
Japan/PG-76876/2021	EPI_ISL_3887133	2021-07-21	SARS-CoV-2 testing team, National Institute of Infectious Diseases	Pathogen Genomics Center, National Institute of Infectious Diseases	Tsuyoshi Sekizuka et al
Japan/PG-76895/2021	EPI_ISL_3887172	2021-07-21	SARS-CoV-2 testing team, National Institute of Infectious Diseases	Pathogen Genomics Center, National Institute of Infectious Diseases	Tsuyoshi Sekizuka et al
Japan/PG-76955/2021	EPI_ISL_3887295	2021-07-19	SARS-CoV-2 testing team, National Institute of Infectious Diseases	Pathogen Genomics Center, National Institute of Infectious Diseases	Tsuyoshi Sekizuka et al
Japan/PG-76957/2021	EPI_ISL_3887298	2021-07-22	SARS-CoV-2 testing team, National Institute of Infectious Diseases	Pathogen Genomics Center, National Institute of Infectious Diseases	Tsuyoshi Sekizuka et al
Japan/PG-77020/2021	EPI_ISL_3887398	2021-07-23	SARS-CoV-2 testing team, National Institute of Infectious Diseases	Pathogen Genomics Center, National Institute of Infectious Diseases	Tsuyoshi Sekizuka et al
Japan/PG-77108/2021	EPI_ISL_3887538	2021-07-24	SARS-CoV-2 testing team, National Institute of Infectious Diseases	Pathogen Genomics Center, National Institute of Infectious Diseases	Tsuyoshi Sekizuka et al
Japan/PG-77137/2021	EPI_ISL_3887597	2021-07-24	SARS-CoV-2 testing team, National Institute of Infectious Diseases	Pathogen Genomics Center, National Institute of Infectious Diseases	Tsuyoshi Sekizuka et al
Japan/PG-77159/2021	EPI_ISL_3887636	2021-07-24	SARS-CoV-2 testing team, National Institute of Infectious Diseases	Pathogen Genomics Center, National Institute of Infectious Diseases	Tsuyoshi Sekizuka et al
Japan/PG-77163/2021	EPI_ISL_3887643	2021-07-24	SARS-CoV-2 testing team, National Institute of Infectious Diseases	Pathogen Genomics Center, National Institute of Infectious Diseases	Tsuyoshi Sekizuka et al
Japan/PG-77184/2021	EPI_ISL_3887680	2021-07-25	SARS-CoV-2 testing team, National Institute of Infectious Diseases	Pathogen Genomics Center, National Institute of Infectious Diseases	Tsuyoshi Sekizuka et al
Japan/PG-77233/2021	EPI_ISL_3887768	2021-07-25	SARS-CoV-2 testing team, National Institute of Infectious Diseases	Pathogen Genomics Center, National Institute of Infectious Diseases	Tsuyoshi Sekizuka et al
Japan/PG-77252/2021	EPI_ISL_3887804	2021-07-25	SARS-CoV-2 testing team, National Institute of Infectious Diseases	Pathogen Genomics Center, National Institute of Infectious Diseases	Tsuyoshi Sekizuka et al
Japan/PG-77255/2021	EPI_ISL_3887809	2021-07-25	SARS-CoV-2 testing team, National Institute of Infectious Diseases	Pathogen Genomics Center, National Institute of Infectious Diseases	Tsuyoshi Sekizuka et al
Japan/PG-77395/2021	EPI_ISL_3888082	2021-07-10	Pathogen Genomics Center, National Institute of Infectious Diseases	Pathogen Genomics Center, National Institute of Infectious Diseases	Tsuyoshi Sekizuka et al
Japan/PG-77406/2021	EPI_ISL_3888101	2021-07-09	Pathogen Genomics Center, National Institute of Infectious Diseases	Pathogen Genomics Center, National Institute of Infectious Diseases	Tsuyoshi Sekizuka et al
