## Supplementary material for "The rise and spread of the SARS-CoV-2 AY.122 lineage in Russia": GISAID acknowledgements (part 25 of 96)

We gratefully acknowledge the following Authors from the Originating laboratories responsible for obtaining the specimens and the
Japan/PG-77449/2021	EPI_ISL_3888180	2021-07-09	Pathogen Genomics Center, National Institute of Infectious Diseases	Pathogen Genomics Center, National Institute of Infectious Diseases	Tsuyoshi Sekizuka et al
Japan/PG-77599/2021	EPI_ISL_3888459	2021-07-16	Pathogen Genomics Center, National Institute of Infectious Diseases	Pathogen Genomics Center, National Institute of Infectious Diseases	Tsuyoshi Sekizuka et al
Japan/PG-77600/2021	EPI_ISL_3888461	2021-07-17	Pathogen Genomics Center, National Institute of Infectious Diseases	Pathogen Genomics Center, National Institute of Infectious Diseases	Tsuyoshi Sekizuka et al
Japan/PG-77606/2021	EPI_ISL_3888478	2021-07-17	Pathogen Genomics Center, National Institute of Infectious Diseases	Pathogen Genomics Center, National Institute of Infectious Diseases	Tsuyoshi Sekizuka et al
Japan/PG-77866/2021	EPI_ISL_3871268	2021	Medical Microbiology and Zoology Section, Okinawa Prefectural Institute of Health and Environment	Medical Microbiology and Zoology Section, Okinawa Prefectural Institute of Health and Environment	Tetsuya Kakita et al
Japan/PG-77912/2021	EPI_ISL_3873755	2021-07-20	Chiba Prefectural Institute of Public Health	Division of Virology and Zoology, Chiba Prefectural Institute of Public Health	Masakatsu Taira et al
Japan/PG-77935/2021	EPI_ISL_3875561	2021-07-29	Fukushima Prefectural Institute of Public Health	Fukushima Prefectural Institute of Public Health	Kadzuhiro Kitakawa et al
Japan/PG-77947/2021	EPI_ISL_3875573	2021-07-28	Fukushima Prefectural Institute of Public Health	Fukushima Prefectural Institute of Public Health	Kadzuhiro Kitakawa et al
Japan/PG-77978/2021	EPI_ISL_3871781	2021-07-24	Hiroshima Prefectural Technology Research Institute, Public Health and Environment Center	Hiroshima Prefectural Technology Research Institute, Public Health and Environment Center	Naoki Shigemoto et al
Japan/PG-77980/2021	EPI_ISL_3871783	2021-07-26	Hiroshima Prefectural Technology Research Institute, Public Health and Environment Center	Hiroshima Prefectural Technology Research Institute, Public Health and Environment Center	Naoki Shigemoto et al
Japan/PG-78011/2021	EPI_ISL_3876088	2021-07-27	Hokkaido Institute of Public Health	Hokkaido Institute of Public Health	Kazuhiro Okubo et al
Japan/PG-78023/2021	EPI_ISL_3876100	2021-07-31	Hokkaido Institute of Public Health	Hokkaido Institute of Public Health	Kazuhiro Okubo et al
Japan/PG-78025/2021	EPI_ISL_3876102	2021-07-28	Hokkaido Institute of Public Health	Hokkaido Institute of Public Health	Kazuhiro Okubo et al
Japan/PG-78076/2021	EPI_ISL_3872426	2021-07-23	Kagoshima Prefectural Institute for Environmental Research and Public Health	Kagoshima Prefectural Institute for Environmental Research and Public Health	Yuka Hamada et al
Japan/PG-78082/2021	EPI_ISL_3871953	2021-08-05	Kochi Public Health and Environmental Science Research Institute	Kochi Public Health and Environmental Science Research Institute	Wataru Satou et al
Japan/PG-78116/2021	EPI_ISL_3873971	2021-07-23	Oita Prefectural Institute of Health and Environment	Oita Prefectural Institute of Health and Environment	Akito Mizokoshi et al
Japan/PG-78123/2021	EPI_ISL_3873978	2021-07-26	Oita Prefectural Institute of Health and Environment	Oita Prefectural Institute of Health and Environment	Akito Mizokoshi et al
Japan/PG-78220/2021	EPI_ISL_3874565	2021-07-21	Toyama Institute of Health	Toyama Institute of Health	Noriko Inasaki et al
Japan/PG-78264/2021	EPI_ISL_3872267	2021-07-27	Yamaguchi Prefectural Institute of Public Health and Environment	Yamaguchi Prefectural Institute of Public Health and Environment	Mitsuhiro Kameyama et al
Japan/PG-78357/2021	EPI_ISL_3889128	2021-07-19	SARS-CoV-2 testing team, National Institute of Infectious Diseases	Pathogen Genomics Center, National Institute of Infectious Diseases	Tsuyoshi Sekizuka et al
Japan/PG-78469/2021	EPI_ISL_3889396	2021-07-29	SARS-CoV-2 testing team, National Institute of Infectious Diseases	Pathogen Genomics Center, National Institute of Infectious Diseases	Tsuyoshi Sekizuka et al
Japan/PG-78928/2021	EPI_ISL_3890334	2021-06-11	Pathogen Genomics Center, National Institute of Infectious Diseases	Pathogen Genomics Center, National Institute of Infectious Diseases	Tsuyoshi Sekizuka et al
Japan/PG-79098/2021	EPI_ISL_3890750	2021-07-17	Pathogen Genomics Center, National Institute of Infectious Diseases	Pathogen Genomics Center, National Institute of Infectious Diseases	Tsuyoshi Sekizuka et al
Japan/PG-79193/2021	EPI_ISL_3890990	2021-07-19	Pathogen Genomics Center, National Institute of Infectious Diseases	Pathogen Genomics Center, National Institute of Infectious Diseases	Tsuyoshi Sekizuka et al
Japan/PG-79208/2021	EPI_ISL_3891016	2021-07-24	Pathogen Genomics Center, National Institute of Infectious Diseases	Pathogen Genomics Center, National Institute of Infectious Diseases	Tsuyoshi Sekizuka et al
Japan/PG-79233/2021	EPI_ISL_3891076	2021-07-24	Pathogen Genomics Center, National Institute of Infectious Diseases	Pathogen Genomics Center, National Institute of Infectious Diseases	Tsuyoshi Sekizuka et al
Japan/PG-79246/2021	EPI_ISL_3891108	2021-07-23	Pathogen Genomics Center, National Institute of Infectious Diseases	Pathogen Genomics Center, National Institute of Infectious Diseases	Tsuyoshi Sekizuka et al
Japan/PG-79265/2021	EPI_ISL_3891152	2021-07-23	Pathogen Genomics Center, National Institute of Infectious Diseases	Pathogen Genomics Center, National Institute of Infectious Diseases	Tsuyoshi Sekizuka et al
Japan/PG-79343/2021	EPI_ISL_3870670	2021-07-23	Ibaraki Prefectural Institute of Public Health	Ibaraki Prefectural Institute of Public Health	Keiko Goto et al
Japan/PG-79499/2021	EPI_ISL_3874342	2021-07-27	Shimane Prefectural Institute of Public Health and Environmental Science	Shimane Prefectural Institute of Public Health and Environmental Science	Naoki Fujisawa et al
Japan/PG-79547/2021	EPI_ISL_3891226	2021-07-21	SARS-CoV-2 testing team, National Institute of Infectious Diseases	Pathogen Genomics Center, National Institute of Infectious Diseases	Tsuyoshi Sekizuka et al
Japan/PG-79551/2021	EPI_ISL_3891234	2021-07-30	SARS-CoV-2 testing team, National Institute of Infectious Diseases	Pathogen Genomics Center, National Institute of Infectious Diseases	Tsuyoshi Sekizuka et al
Japan/PG-79554/2021	EPI_ISL_3891241	2021-07-30	SARS-CoV-2 testing team, National Institute of Infectious Diseases	Pathogen Genomics Center, National Institute of Infectious Diseases	Tsuyoshi Sekizuka et al
Japan/PG-79629/2021	EPI_ISL_3891425	2021-07-22	SARS-CoV-2 testing team, National Institute of Infectious Diseases	Pathogen Genomics Center, National Institute of Infectious Diseases	Tsuyoshi Sekizuka et al
Japan/PG-79640/2021	EPI_ISL_3891454	2021-07-24	SARS-CoV-2 testing team, National Institute of Infectious Diseases	Pathogen Genomics Center, National Institute of Infectious Diseases	Tsuyoshi Sekizuka et al
Japan/PG-79644/2021	EPI_ISL_3891464	2021-07-24	SARS-CoV-2 testing team, National Institute of Infectious Diseases	Pathogen Genomics Center, National Institute of Infectious Diseases	Tsuyoshi Sekizuka et al
Japan/PG-79705/2021	EPI_ISL_3891617	2021-07-27	SARS-CoV-2 testing team, National Institute of Infectious Diseases	Pathogen Genomics Center, National Institute of Infectious Diseases	Tsuyoshi Sekizuka et al
Japan/PG-79740/2021	EPI_ISL_3891698	2021-07-27	SARS-CoV-2 testing team, National Institute of Infectious Diseases	Pathogen Genomics Center, National Institute of Infectious Diseases	Tsuyoshi Sekizuka et al
Japan/PG-79832/2021	EPI_ISL_3891937	2021-07-26	SARS-CoV-2 testing team, National Institute of Infectious Diseases	Pathogen Genomics Center, National Institute of Infectious Diseases	Tsuyoshi Sekizuka et al
Japan/PG-79843/2021	EPI_ISL_3891965	2021-07-28	SARS-CoV-2 testing team, National Institute of Infectious Diseases	Pathogen Genomics Center, National Institute of Infectious Diseases	Tsuyoshi Sekizuka et al
Japan/PG-80035/2021	EPI_ISL_3875031	2021-08-01	Fukuoka Institute of Health and Environmental Sciences	Fukuoka Institute of Health and Environmental Sciences	Yoshiki Etoh et al
Japan/PG-80043/2021	EPI_ISL_3875038	2021-07-04	Fukuoka Institute of Health and Environmental Sciences	Fukuoka Institute of Health and Environmental Sciences	Yoshiki Etoh et al
Japan/PG-80182/2021	EPI_ISL_3876123	2021-07-29	Hokkaido Institute of Public Health	Hokkaido Institute of Public Health	Kazuhiro Okubo et al
Japan/PG-80189/2021	EPI_ISL_3876130	2021-07-31	Hokkaido Institute of Public Health	Hokkaido Institute of Public Health	Kazuhiro Okubo et al
Japan/PG-80211/2021	EPI_ISL_3876152	2021-08-02	Hokkaido Institute of Public Health	Hokkaido Institute of Public Health	Kazuhiro Okubo et al
Japan/PG-80221/2021	EPI_ISL_3876162	2021-08-02	Hokkaido Institute of Public Health	Hokkaido Institute of Public Health	Kazuhiro Okubo et al
Japan/PG-80226/2021	EPI_ISL_3876167	2021-08-02	Hokkaido Institute of Public Health	Hokkaido Institute of Public Health	Kazuhiro Okubo et al
Japan/PG-80279/2021	EPI_ISL_3870746	2021-07-18	Ibaraki Prefectural Institute of Public Health	Ibaraki Prefectural Institute of Public Health	Keiko Goto et al
Japan/PG-80283/2021	EPI_ISL_3870750	2021-07-16	Ibaraki Prefectural Institute of Public Health	Ibaraki Prefectural Institute of Public Health	Keiko Goto et al
Japan/PG-80298/2021	EPI_ISL_3873453	2021-07-24	Ishikawa Prefectural Institute of Public Health and Enviromental Science	Ishikawa Prefectural Institute of Public Health and Enviromental Science	Eriko Kimura et al
Japan/PG-80328/2021	EPI_ISL_3872442	2021-07-28	Kagoshima Prefectural Institute for Environmental Research and Public Health	Kagoshima Prefectural Institute for Environmental Research and Public Health	Yuka Hamada et al
Japan/PG-80364/2021	EPI_ISL_3872803	2021-08-03	Department of Infectious Diseases, Kobe Institute of Health	Department of Infectious Diseases, Kobe Institute of Health	Ryohei Nomoto et al
Japan/PG-80369/2021	EPI_ISL_3872808	2021-07-30	Department of Infectious Diseases, Kobe Institute of Health	Department of Infectious Diseases, Kobe Institute of Health	Ryohei Nomoto et al
Japan/PG-80383/2021	EPI_ISL_3872822	2021-08-02	Department of Infectious Diseases, Kobe Institute of Health	Department of Infectious Diseases, Kobe Institute of Health	Ryohei Nomoto et al
Japan/PG-80386/2021	EPI_ISL_3872825	2021-07-26	Department of Infectious Diseases, Kobe Institute of Health	Department of Infectious Diseases, Kobe Institute of Health	Ryohei Nomoto et al
Japan/PG-80427/2021	EPI_ISL_3871620	2021-07-26	Kumamoto Prefectural Institute of Public-Health and Environmental Science	Kumamoto Prefectural Institute of Public-Health and Environmental Science	Mami Sato et al
Japan/PG-80574/2021	EPI_ISL_3872175	2021-07-27	Yamagata Prefectural Institute of Public Health	Yamagata Prefectural Institute of Public Health	Junji Seto et al
Japan/PG-81211/2021	EPI_ISL_3893745	2021	Pathogen Genomics Center, National Institute of Infectious Diseases	Pathogen Genomics Center, National Institute of Infectious Diseases	Tsuyoshi Sekizuka et al
Japan/PG-81221/2021	EPI_ISL_3873801	2021-07-22	Chiba Prefectural Institute of Public Health	Division of Virology and Zoology, Chiba Prefectural Institute of Public Health	Masakatsu Taira et al
Japan/PG-81248/2021	EPI_ISL_3875905	2021-08-02	Hyogo Prefectural Institute of Public Health science	Pathogen Genomics Center, National Institute of Infectious Diseases	Kenichi Ogita et al
Japan/PG-81263/2021	EPI_ISL_3870773	2021-07-24	Ibaraki Prefectural Institute of Public Health	Ibaraki Prefectural Institute of Public Health	Keiko Goto et al
Japan/PG-81269/2021	EPI_ISL_3870779	2021-07-24	Ibaraki Prefectural Institute of Public Health	Ibaraki Prefectural Institute of Public Health	Keiko Goto et al
Japan/PG-81340/2021	EPI_ISL_3872909	2021-07-30	Department of Infectious Diseases, Kobe Institute of Health	Department of Infectious Diseases, Kobe Institute of Health	Ryohei Nomoto et al
Japan/PG-81353/2021	EPI_ISL_3872922	2021-07-31	Department of Infectious Diseases, Kobe Institute of Health	Department of Infectious Diseases, Kobe Institute of Health	Ryohei Nomoto et al
Japan/PG-81451/2021	EPI_ISL_3893813	2021-07-17	Pathogen Genomics Center, National Institute of Infectious Diseases	Pathogen Genomics Center, National Institute of Infectious Diseases	Tsuyoshi Sekizuka et al
Japan/PG-81488/2021	EPI_ISL_3893850	2021-07-23	Pathogen Genomics Center, National Institute of Infectious Diseases	Pathogen Genomics Center, National Institute of Infectious Diseases	Tsuyoshi Sekizuka et al
Japan/PG-81532/2021	EPI_ISL_3893894	2021-07-23	Pathogen Genomics Center, National Institute of Infectious Diseases	Pathogen Genomics Center, National Institute of Infectious Diseases	Tsuyoshi Sekizuka et al
Japan/PG-81618/2021	EPI_ISL_3893981	2021-07-24	Pathogen Genomics Center, National Institute of Infectious Diseases	Pathogen Genomics Center, National Institute of Infectious Diseases	Tsuyoshi Sekizuka et al
Japan/PG-81704/2021	EPI_ISL_3894068	2021-07-27	Pathogen Genomics Center, National Institute of Infectious Diseases	Pathogen Genomics Center, National Institute of Infectious Diseases	Tsuyoshi Sekizuka et al
Japan/PG-82217/2021	EPI_ISL_3894691	2021-07-03	Pathogen Genomics Center, National Institute of Infectious Diseases	Pathogen Genomics Center, National Institute of Infectious Diseases	Tsuyoshi Sekizuka et al
Japan/PG-82292/2021	EPI_ISL_3894766	2021-06-29	Pathogen Genomics Center, National Institute of Infectious Diseases	Pathogen Genomics Center, National Institute of Infectious Diseases	Tsuyoshi Sekizuka et al
Japan/PG-82437/2021	EPI_ISL_3873836	2021-07-27	Chiba Prefectural Institute of Public Health	Division of Virology and Zoology, Chiba Prefectural Institute of Public Health	Masakatsu Taira et al
Japan/PG-82524/2021	EPI_ISL_3894928	2021-07-02	Pathogen Genomics Center, National Institute of Infectious Diseases	Pathogen Genomics Center, National Institute of Infectious Diseases	Tsuyoshi Sekizuka et al
Japan/PG-82632/2021	EPI_ISL_3895036	2021-07-05	Pathogen Genomics Center, National Institute of Infectious Diseases	Pathogen Genomics Center, National Institute of Infectious Diseases	Tsuyoshi Sekizuka et al
Japan/PG-82660/2021	EPI_ISL_3895064	2021-07-05	Pathogen Genomics Center, National Institute of Infectious Diseases	Pathogen Genomics Center, National Institute of Infectious Diseases	Tsuyoshi Sekizuka et al
Japan/PG-82714/2021	EPI_ISL_3895118	2021-07-05	Pathogen Genomics Center, National Institute of Infectious Diseases	Pathogen Genomics Center, National Institute of Infectious Diseases	Tsuyoshi Sekizuka et al
Japan/PG-82744/2021	EPI_ISL_3895161	2021-07-06	Pathogen Genomics Center, National Institute of Infectious Diseases	Pathogen Genomics Center, National Institute of Infectious Diseases	Tsuyoshi Sekizuka et al
Japan/PG-82772/2021	EPI_ISL_3895294	2021-07-06	Pathogen Genomics Center, National Institute of Infectious Diseases	Pathogen Genomics Center, National Institute of Infectious Diseases	Tsuyoshi Sekizuka et al
Japan/PG-82877/2021	EPI_ISL_3895528	2021-07-07	Pathogen Genomics Center, National Institute of Infectious Diseases	Pathogen Genomics Center, National Institute of Infectious Diseases	Tsuyoshi Sekizuka et al
Japan/PG-82921/2021	EPI_ISL_3895572	2021-07-07	Pathogen Genomics Center, National Institute of Infectious Diseases	Pathogen Genomics Center, National Institute of Infectious Diseases	Tsuyoshi Sekizuka et al
Japan/PG-82939/2021	EPI_ISL_3895590	2021-07-08	Pathogen Genomics Center, National Institute of Infectious Diseases	Pathogen Genomics Center, National Institute of Infectious Diseases	Tsuyoshi Sekizuka et al
Japan/PG-82948/2021	EPI_ISL_3895599	2021-07-08	Pathogen Genomics Center, National Institute of Infectious Diseases	Pathogen Genomics Center, National Institute of Infectious Diseases	Tsuyoshi Sekizuka et al
Japan/PG-83107/2021	EPI_ISL_3895758	2021-07-09	Pathogen Genomics Center, National Institute of Infectious Diseases	Pathogen Genomics Center, National Institute of Infectious Diseases	Tsuyoshi Sekizuka et al
Japan/PG-83225/2021	EPI_ISL_3895877	2021-08-01	SARS-CoV-2 testing team, National Institute of Infectious Diseases	Pathogen Genomics Center, National Institute of Infectious Diseases	Tsuyoshi Sekizuka et al
Japan/PG-83233/2021	EPI_ISL_3895885	2021-08-01	SARS-CoV-2 testing team, National Institute of Infectious Diseases	Pathogen Genomics Center, National Institute of Infectious Diseases	Tsuyoshi Sekizuka et al
Japan/PG-83312/2021	EPI_ISL_3895964	2021-08-01	SARS-CoV-2 testing team, National Institute of Infectious Diseases	Pathogen Genomics Center, National Institute of Infectious Diseases	Tsuyoshi Sekizuka et al
Japan/PG-83349/2021	EPI_ISL_3896001	2021-08-01	SARS-CoV-2 testing team, National Institute of Infectious Diseases	Pathogen Genomics Center, National Institute of Infectious Diseases	Tsuyoshi Sekizuka et al
Japan/PG-83357/2021	EPI_ISL_3896009	2021-08-01	SARS-CoV-2 testing team, National Institute of Infectious Diseases	Pathogen Genomics Center, National Institute of Infectious Diseases	Tsuyoshi Sekizuka et al
Japan/PG-83384/2021	EPI_ISL_3896036	2021-08-02	SARS-CoV-2 testing team, National Institute of Infectious Diseases	Pathogen Genomics Center, National Institute of Infectious Diseases	Tsuyoshi Sekizuka et al
Japan/PG-83432/2021	EPI_ISL_3896084	2021-08-02	SARS-CoV-2 testing team, National Institute of Infectious Diseases	Pathogen Genomics Center, National Institute of Infectious Diseases	Tsuyoshi Sekizuka et al
Japan/PG-83463/2021	EPI_ISL_3896115	2021-08-02	SARS-CoV-2 testing team, National Institute of Infectious Diseases	Pathogen Genomics Center, National Institute of Infectious Diseases	Tsuyoshi Sekizuka et al
Japan/PG-83525/2021	EPI_ISL_3896177	2021-08-02	SARS-CoV-2 testing team, National Institute of Infectious Diseases	Pathogen Genomics Center, National Institute of Infectious Diseases	Tsuyoshi Sekizuka et al
Japan/PG-83531/2021	EPI_ISL_3896183	2021-08-02	SARS-CoV-2 testing team, National Institute of Infectious Diseases	Pathogen Genomics Center, National Institute of Infectious Diseases	Tsuyoshi Sekizuka et al
Japan/PG-83543/2021	EPI_ISL_3896195	2021-08-02	SARS-CoV-2 testing team, National Institute of Infectious Diseases	Pathogen Genomics Center, National Institute of Infectious Diseases	Tsuyoshi Sekizuka et al
Japan/PG-83575/2021	EPI_ISL_3896227	2021-08-02	SARS-CoV-2 testing team, National Institute of Infectious Diseases	Pathogen Genomics Center, National Institute of Infectious Diseases	Tsuyoshi Sekizuka et al
Japan/PG-83577/2021	EPI_ISL_3896229	2021-08-02	SARS-CoV-2 testing team, National Institute of Infectious Diseases	Pathogen Genomics Center, National Institute of Infectious Diseases	Tsuyoshi Sekizuka et al
Japan/PG-83621/2021	EPI_ISL_3896274	2021-08-03	SARS-CoV-2 testing team, National Institute of Infectious Diseases	Pathogen Genomics Center, National Institute of Infectious Diseases	Tsuyoshi Sekizuka et al
Japan/PG-83655/2021	EPI_ISL_3896308	2021-08-03	SARS-CoV-2 testing team, National Institute of Infectious Diseases	Pathogen Genomics Center, National Institute of Infectious Diseases	Tsuyoshi Sekizuka et al
Japan/PG-83661/2021	EPI_ISL_3896314	2021-08-03	SARS-CoV-2 testing team, National Institute of Infectious Diseases	Pathogen Genomics Center, National Institute of Infectious Diseases	Tsuyoshi Sekizuka et al
Japan/PG-83672/2021	EPI_ISL_3896325	2021-08-03	SARS-CoV-2 testing team, National Institute of Infectious Diseases	Pathogen Genomics Center, National Institute of Infectious Diseases	Tsuyoshi Sekizuka et al
Japan/PG-83714/2021	EPI_ISL_3896367	2021-08-03	SARS-CoV-2 testing team, National Institute of Infectious Diseases	Pathogen Genomics Center, National Institute of Infectious Diseases	Tsuyoshi Sekizuka et al
Japan/PG-83732/2021	EPI_ISL_3896385	2021-07-31	SARS-CoV-2 testing team, National Institute of Infectious Diseases	Pathogen Genomics Center, National Institute of Infectious Diseases	Tsuyoshi Sekizuka et al
Japan/PG-83854/2021	EPI_ISL_3896508	2021-07-30	SARS-CoV-2 testing team, National Institute of Infectious Diseases	Pathogen Genomics Center, National Institute of Infectious Diseases	Tsuyoshi Sekizuka et al
Japan/PG-83867/2021	EPI_ISL_3896521	2021-08-03	SARS-CoV-2 testing team, National Institute of Infectious Diseases	Pathogen Genomics Center, National Institute of Infectious Diseases	Tsuyoshi Sekizuka et al
Japan/PG-83892/2021	EPI_ISL_3896546	2021-07-26	SARS-CoV-2 testing team, National Institute of Infectious Diseases	Pathogen Genomics Center, National Institute of Infectious Diseases	Tsuyoshi Sekizuka et al
Japan/PG-83951/2021	EPI_ISL_3896605	2021-07-26	SARS-CoV-2 testing team, National Institute of Infectious Diseases	Pathogen Genomics Center, National Institute of Infectious Diseases	Tsuyoshi Sekizuka et al
Japan/PG-84006/2021	EPI_ISL_3896661	2021-07-26	SARS-CoV-2 testing team, National Institute of Infectious Diseases	Pathogen Genomics Center, National Institute of Infectious Diseases	Tsuyoshi Sekizuka et al
Japan/PG-84036/2021	EPI_ISL_3896691	2021-07-26	SARS-CoV-2 testing team, National Institute of Infectious Diseases	Pathogen Genomics Center, National Institute of Infectious Diseases	Tsuyoshi Sekizuka et al
Japan/PG-84068/2021	EPI_ISL_3896723	2021-07-27	SARS-CoV-2 testing team, National Institute of Infectious Diseases	Pathogen Genomics Center, National Institute of Infectious Diseases	Tsuyoshi Sekizuka et al
Japan/PG-84087/2021	EPI_ISL_3896742	2021-07-27	SARS-CoV-2 testing team, National Institute of Infectious Diseases	Pathogen Genomics Center, National Institute of Infectious Diseases	Tsuyoshi Sekizuka et al
Japan/PG-84089/2021	EPI_ISL_3896744	2021-07-27	SARS-CoV-2 testing team, National Institute of Infectious Diseases	Pathogen Genomics Center, National Institute of Infectious Diseases	Tsuyoshi Sekizuka et al
Japan/PG-84115/2021	EPI_ISL_3896770	2021-07-27	SARS-CoV-2 testing team, National Institute of Infectious Diseases	Pathogen Genomics Center, National Institute of Infectious Diseases	Tsuyoshi Sekizuka et al
Japan/PG-84125/2021	EPI_ISL_3896780	2021-07-27	SARS-CoV-2 testing team, National Institute of Infectious Diseases	Pathogen Genomics Center, National Institute of Infectious Diseases	Tsuyoshi Sekizuka et al
Japan/PG-84178/2021	EPI_ISL_3896833	2021-07-28	SARS-CoV-2 testing team, National Institute of Infectious Diseases	Pathogen Genomics Center, National Institute of Infectious Diseases	Tsuyoshi Sekizuka et al
Japan/PG-84188/2021	EPI_ISL_3896843	2021-07-28	SARS-CoV-2 testing team, National Institute of Infectious Diseases	Pathogen Genomics Center, National Institute of Infectious Diseases	Tsuyoshi Sekizuka et al
Japan/PG-84234/2021	EPI_ISL_3896889	2021-07-28	SARS-CoV-2 testing team, National Institute of Infectious Diseases	Pathogen Genomics Center, National Institute of Infectious Diseases	Tsuyoshi Sekizuka et al
Japan/PG-84251/2021	EPI_ISL_3896906	2021-07-28	SARS-CoV-2 testing team, National Institute of Infectious Diseases	Pathogen Genomics Center, National Institute of Infectious Diseases	Tsuyoshi Sekizuka et al
Japan/PG-84257/2021	EPI_ISL_3896912	2021-07-28	SARS-CoV-2 testing team, National Institute of Infectious Diseases	Pathogen Genomics Center, National Institute of Infectious Diseases	Tsuyoshi Sekizuka et al
Japan/PG-84284/2021	EPI_ISL_3896939	2021-07-29	SARS-CoV-2 testing team, National Institute of Infectious Diseases	Pathogen Genomics Center, National Institute of Infectious Diseases	Tsuyoshi Sekizuka et al
Japan/PG-84324/2021	EPI_ISL_3896979	2021-07-29	SARS-CoV-2 testing team, National Institute of Infectious Diseases	Pathogen Genomics Center, National Institute of Infectious Diseases	Tsuyoshi Sekizuka et al
Japan/PG-84335/2021	EPI_ISL_3896990	2021-07-29	SARS-CoV-2 testing team, National Institute of Infectious Diseases	Pathogen Genomics Center, National Institute of Infectious Diseases	Tsuyoshi Sekizuka et al
Japan/PG-84349/2021	EPI_ISL_3897005	2021-07-29	SARS-CoV-2 testing team, National Institute of Infectious Diseases	Pathogen Genomics Center, National Institute of Infectious Diseases	Tsuyoshi Sekizuka et al
Japan/PG-84373/2021	EPI_ISL_3897029	2021-07-30	SARS-CoV-2 testing team, National Institute of Infectious Diseases	Pathogen Genomics Center, National Institute of Infectious Diseases	Tsuyoshi Sekizuka et al
Japan/PG-84415/2021	EPI_ISL_3897071	2021-07-30	SARS-CoV-2 testing team, National Institute of Infectious Diseases	Pathogen Genomics Center, National Institute of Infectious Diseases	Tsuyoshi Sekizuka et al
Japan/PG-84519/2021	EPI_ISL_3897175	2021-07-31	SARS-CoV-2 testing team, National Institute of Infectious Diseases	Pathogen Genomics Center, National Institute of Infectious Diseases	Tsuyoshi Sekizuka et al
Japan/PG-84552/2021	EPI_ISL_3897208	2021-07-31	SARS-CoV-2 testing team, National Institute of Infectious Diseases	Pathogen Genomics Center, National Institute of Infectious Diseases	Tsuyoshi Sekizuka et al
Japan/PG-84562/2021	EPI_ISL_3897218	2021-07-31	SARS-CoV-2 testing team, National Institute of Infectious Diseases	Pathogen Genomics Center, National Institute of Infectious Diseases	Tsuyoshi Sekizuka et al
Japan/PG-84575/2021	EPI_ISL_3897231	2021-07-31	SARS-CoV-2 testing team, National Institute of Infectious Diseases	Pathogen Genomics Center, National Institute of Infectious Diseases	Tsuyoshi Sekizuka et al
Japan/PG-84609/2021	EPI_ISL_3873850	2021-07-29	Chiba Prefectural Institute of Public Health	Division of Virology and Zoology, Chiba Prefectural Institute of Public Health	Masakatsu Taira et al
Japan/PG-84643/2021	EPI_ISL_3875600	2021-08-01	Fukushima Prefectural Institute of Public Health	Fukushima Prefectural Institute of Public Health	Kadzuhiro Kitakawa et al
Japan/PG-84650/2021	EPI_ISL_3875607	2021-08-02	Fukushima Prefectural Institute of Public Health	Fukushima Prefectural Institute of Public Health	Kadzuhiro Kitakawa et al
Japan/PG-84653/2021	EPI_ISL_3875610	2021-08-03	Fukushima Prefectural Institute of Public Health	Fukushima Prefectural Institute of Public Health	Kadzuhiro Kitakawa et al
Japan/PG-84695/2021	EPI_ISL_3871415	2021-07-27	Department of Health Science, Gifu Prefectural Research Institute for Health and Environmental Sciences	Gifu Prefectural Research Institute for Health and Environmental Sciences	Yuta Uramoto et al
Japan/PG-84704/2021	EPI_ISL_3871424	2021-07-30	Department of Health Science, Gifu Prefectural Research Institute for Health and Environmental Sciences	Gifu Prefectural Research Institute for Health and Environmental Sciences	Yuta Uramoto et al
Japan/PG-84815/2021	EPI_ISL_3872453	2021-07-30	Kagoshima Prefectural Institute for Environmental Research and Public Health	Kagoshima Prefectural Institute for Environmental Research and Public Health	Yuka Hamada et al
Japan/PG-84868/2021	EPI_ISL_3872950	2021-08-05	Department of Infectious Diseases, Kobe Institute of Health	Department of Infectious Diseases, Kobe Institute of Health	Ryohei Nomoto et al
Japan/PG-84999/2021	EPI_ISL_3873998	2021-07-30	Oita Prefectural Institute of Health and Environment	Oita Prefectural Institute of Health and Environment	Akito Mizokoshi et al
Japan/PG-85013/2021	EPI_ISL_3871297	2021-07-27	Medical Microbiology and Zoology Section, Okinawa Prefectural Institute of Health and Environment	Medical Microbiology and Zoology Section, Okinawa Prefectural Institute of Health and Environment	Tetsuya Kakita et al
Japan/PG-85043/2021	EPI_ISL_3872097	2021-08-03	Saitama Institute of Public Health	Saitama Institute of Public Health	Satoshi Daisaki et al
Japan/PG-85088/2021	EPI_ISL_3874440	2021-07-29	Tokushima Prefectural Public Health, Pharmaceutical and Environmental Sciences Center	Tokushima Prefectural Public Health, Pharmaceutical and Environmental Sciences Center	Yumiko Kawakami et al
Japan/PG-85140/2021	EPI_ISL_3870989	2021-08-02	Utsunomiya City Institute of Public Health and Environment	Utsunomiya City Institute of Public Health and Environment	Akira Wakatsuki et al
Japan/PG-85177/2021	EPI_ISL_3897284	2021-07-13	Pathogen Genomics Center, National Institute of Infectious Diseases	Pathogen Genomics Center, National Institute of Infectious Diseases	Tsuyoshi Sekizuka et al
Japan/PG-85198/2021	EPI_ISL_3897305	2021-07-12	Pathogen Genomics Center, National Institute of Infectious Diseases	Pathogen Genomics Center, National Institute of Infectious Diseases	Tsuyoshi Sekizuka et al
Japan/PG-85199/2021	EPI_ISL_3897306	2021-07-12	Pathogen Genomics Center, National Institute of Infectious Diseases	Pathogen Genomics Center, National Institute of Infectious Diseases	Tsuyoshi Sekizuka et al
Japan/PG-85249/2021	EPI_ISL_3897356	2021-07-26	Pathogen Genomics Center, National Institute of Infectious Diseases	Pathogen Genomics Center, National Institute of Infectious Diseases	Tsuyoshi Sekizuka et al
Japan/PG-85356/2021	EPI_ISL_3897519	2021-07-30	Pathogen Genomics Center, National Institute of Infectious Diseases	Pathogen Genomics Center, National Institute of Infectious Diseases	Tsuyoshi Sekizuka et al
Japan/PG-85368/2021	EPI_ISL_3897545	2021-07-31	Pathogen Genomics Center, National Institute of Infectious Diseases	Pathogen Genomics Center, National Institute of Infectious Diseases	Tsuyoshi Sekizuka et al
Japan/PG-85381/2021	EPI_ISL_3897564	2021-07-31	Pathogen Genomics Center, National Institute of Infectious Diseases	Pathogen Genomics Center, National Institute of Infectious Diseases	Tsuyoshi Sekizuka et al
Japan/PG-85407/2021	EPI_ISL_3897628	2021-08-02	Pathogen Genomics Center, National Institute of Infectious Diseases	Pathogen Genomics Center, National Institute of Infectious Diseases	Tsuyoshi Sekizuka et al
Japan/PG-85460/2021	EPI_ISL_3897751	2021-08-02	Pathogen Genomics Center, National Institute of Infectious Diseases	Pathogen Genomics Center, National Institute of Infectious Diseases	Tsuyoshi Sekizuka et al
Japan/PG-85464/2021	EPI_ISL_3897755	2021-08-02	Pathogen Genomics Center, National Institute of Infectious Diseases	Pathogen Genomics Center, National Institute of Infectious Diseases	Tsuyoshi Sekizuka et al
Japan/PG-85481/2021	EPI_ISL_3897772	2021-07-27	Pathogen Genomics Center, National Institute of Infectious Diseases	Pathogen Genomics Center, National Institute of Infectious Diseases	Tsuyoshi Sekizuka et al
Japan/PG-85490/2021	EPI_ISL_3897781	2021-07-27	Pathogen Genomics Center, National Institute of Infectious Diseases	Pathogen Genomics Center, National Institute of Infectious Diseases	Tsuyoshi Sekizuka et al
Japan/PG-85508/2021	EPI_ISL_3897799	2021-07-26	SARS-CoV-2 testing team, National Institute of Infectious Diseases	Pathogen Genomics Center, National Institute of Infectious Diseases	Tsuyoshi Sekizuka et al
Japan/PG-85554/2021	EPI_ISL_3897845	2021-08-04	SARS-CoV-2 testing team, National Institute of Infectious Diseases	Pathogen Genomics Center, National Institute of Infectious Diseases	Tsuyoshi Sekizuka et al
Japan/PG-85607/2021	EPI_ISL_3897898	2021-08-01	SARS-CoV-2 testing team, National Institute of Infectious Diseases	Pathogen Genomics Center, National Institute of Infectious Diseases	Tsuyoshi Sekizuka et al
Japan/PG-85635/2021	EPI_ISL_3897926	2021-08-01	SARS-CoV-2 testing team, National Institute of Infectious Diseases	Pathogen Genomics Center, National Institute of Infectious Diseases	Tsuyoshi Sekizuka et al
Japan/PG-85648/2021	EPI_ISL_3897939	2021-08-03	SARS-CoV-2 testing team, National Institute of Infectious Diseases	Pathogen Genomics Center, National Institute of Infectious Diseases	Tsuyoshi Sekizuka et al
Japan/PG-85697/2021	EPI_ISL_3897988	2021-08-04	SARS-CoV-2 testing team, National Institute of Infectious Diseases	Pathogen Genomics Center, National Institute of Infectious Diseases	Tsuyoshi Sekizuka et al
Japan/PG-85728/2021	EPI_ISL_3898016	2021-08-06	SARS-CoV-2 testing team, National Institute of Infectious Diseases	Pathogen Genomics Center, National Institute of Infectious Diseases	Tsuyoshi Sekizuka et al
Japan/PG-85748/2021	EPI_ISL_3898029	2021-08-03	SARS-CoV-2 testing team, National Institute of Infectious Diseases	Pathogen Genomics Center, National Institute of Infectious Diseases	Tsuyoshi Sekizuka et al
Japan/PG-85765/2021	EPI_ISL_3898044	2021-07-19	Pathogen Genomics Center, National Institute of Infectious Diseases	Pathogen Genomics Center, National Institute of Infectious Diseases	Tsuyoshi Sekizuka et al
Japan/PG-85840/2021	EPI_ISL_3875121	2021-08-03	Fukuoka Institute of Health and Environmental Sciences	Fukuoka Institute of Health and Environmental Sciences	Yoshiki Etoh et al
Japan/PG-85883/2021	EPI_ISL_3875164	2021-07-28	Fukuoka Institute of Health and Environmental Sciences	Fukuoka Institute of Health and Environmental Sciences	Yoshiki Etoh et al
Japan/PG-85936/2021	EPI_ISL_3870825	2021-07-15	Ibaraki Prefectural Institute of Public Health	Ibaraki Prefectural Institute of Public Health	Keiko Goto et al
Japan/PG-86019/2021	EPI_ISL_3873053	2021-08-05	Department of Infectious Diseases, Kobe Institute of Health	Department of Infectious Diseases, Kobe Institute of Health	Ryohei Nomoto et al
Japan/PG-86028/2021	EPI_ISL_3873062	2021-08-02	Department of Infectious Diseases, Kobe Institute of Health	Department of Infectious Diseases, Kobe Institute of Health	Ryohei Nomoto et al
Japan/PG-86074/2021	EPI_ISL_3873108	2021-08-03	Department of Infectious Diseases, Kobe Institute of Health	Department of Infectious Diseases, Kobe Institute of Health	Ryohei Nomoto et al
Japan/PG-86099/2021	EPI_ISL_3873133	2021-08-04	Department of Infectious Diseases, Kobe Institute of Health	Department of Infectious Diseases, Kobe Institute of Health	Ryohei Nomoto et al
Japan/PG-86116/2021	EPI_ISL_3873150	2021-08-05	Department of Infectious Diseases, Kobe Institute of Health	Department of Infectious Diseases, Kobe Institute of Health	Ryohei Nomoto et al
Japan/PG-86133/2021	EPI_ISL_3871536	2021-08-02	Kyoto Prefectural Institute Of Public Health And Environment	Kyoto Prefectural Institute Of Public Health And Environment	Yoshiyuki Kawahara et al
Japan/PG-86168/2021	EPI_ISL_3871321	2021-07-26	Medical Microbiology and Zoology Section, Okinawa Prefectural Institute of Health and Environment	Medical Microbiology and Zoology Section, Okinawa Prefectural Institute of Health and Environment	Tetsuya Kakita et al
Japan/PG-86181/2021	EPI_ISL_3871334	2021-08-04	Medical Microbiology and Zoology Section, Okinawa Prefectural Institute of Health and Environment	Medical Microbiology and Zoology Section, Okinawa Prefectural Institute of Health and Environment	Tetsuya Kakita et al
Japan/PG-86258/2021	EPI_ISL_3872204	2021-08-04	Yamagata Prefectural Institute of Public Health	Yamagata Prefectural Institute of Public Health	Junji Seto et al
Japan/PG-86264/2021	EPI_ISL_3872210	2021-08-06	Yamagata Prefectural Institute of Public Health	Yamagata Prefectural Institute of Public Health	Junji Seto et al
Japan/PG-86275/2021	EPI_ISL_3872314	2021-07-30	Yamaguchi Prefectural Institute of Public Health and Environment	Yamaguchi Prefectural Institute of Public Health and Environment	Mitsuhiro Kameyama et al
Japan/PG-86278/2021	EPI_ISL_3872317	2021-07-31	Yamaguchi Prefectural Institute of Public Health and Environment	Yamaguchi Prefectural Institute of Public Health and Environment	Mitsuhiro Kameyama et al
Japan/PG-86306/2021	EPI_ISL_3871860	2021-07-31	Hiroshima Prefectural Technology Research Institute, Public Health and Environment Center	Hiroshima Prefectural Technology Research Institute, Public Health and Environment Center	Naoki Shigemoto et al
Japan/PG-86386/2021	EPI_ISL_3872329	2021-08-03	Yamaguchi Prefectural Institute of Public Health and Environment	Yamaguchi Prefectural Institute of Public Health and Environment	Mitsuhiro Kameyama et al
Japan/PG-86533/2021	EPI_ISL_3898248	2021-07-13	Pathogen Genomics Center, National Institute of Infectious Diseases	Pathogen Genomics Center, National Institute of Infectious Diseases	Tsuyoshi Sekizuka et al
Japan/PG-86822/2021	EPI_ISL_3898537	2021-07-15	Pathogen Genomics Center, National Institute of Infectious Diseases	Pathogen Genomics Center, National Institute of Infectious Diseases	Tsuyoshi Sekizuka et al
Japan/PG-86840/2021	EPI_ISL_3898555	2021-07-15	Pathogen Genomics Center, National Institute of Infectious Diseases	Pathogen Genomics Center, National Institute of Infectious Diseases	Tsuyoshi Sekizuka et al
Japan/PG-86851/2021	EPI_ISL_3898566	2021-07-15	Pathogen Genomics Center, National Institute of Infectious Diseases	Pathogen Genomics Center, National Institute of Infectious Diseases	Tsuyoshi Sekizuka et al
Japan/PG-86854/2021	EPI_ISL_3898569	2021-07-15	Pathogen Genomics Center, National Institute of Infectious Diseases	Pathogen Genomics Center, National Institute of Infectious Diseases	Tsuyoshi Sekizuka et al
Japan/PG-86874/2021	EPI_ISL_3898589	2021-07-15	Pathogen Genomics Center, National Institute of Infectious Diseases	Pathogen Genomics Center, National Institute of Infectious Diseases	Tsuyoshi Sekizuka et al
Japan/PG-86920/2021	EPI_ISL_3898635	2021-07-15	Pathogen Genomics Center, National Institute of Infectious Diseases	Pathogen Genomics Center, National Institute of Infectious Diseases	Tsuyoshi Sekizuka et al
Japan/PG-87130/2021	EPI_ISL_3898845	2021-08-04	SARS-CoV-2 testing team, National Institute of Infectious Diseases	Pathogen Genomics Center, National Institute of Infectious Diseases	Tsuyoshi Sekizuka et al
Japan/PG-87148/2021	EPI_ISL_3898863	2021-08-04	SARS-CoV-2 testing team, National Institute of Infectious Diseases	Pathogen Genomics Center, National Institute of Infectious Diseases	Tsuyoshi Sekizuka et al
Japan/PG-87162/2021	EPI_ISL_3898877	2021-08-04	SARS-CoV-2 testing team, National Institute of Infectious Diseases	Pathogen Genomics Center, National Institute of Infectious Diseases	Tsuyoshi Sekizuka et al
Japan/PG-87189/2021	EPI_ISL_3898904	2021-08-04	SARS-CoV-2 testing team, National Institute of Infectious Diseases	Pathogen Genomics Center, National Institute of Infectious Diseases	Tsuyoshi Sekizuka et al
Japan/PG-87212/2021	EPI_ISL_3898927	2021-08-05	SARS-CoV-2 testing team, National Institute of Infectious Diseases	Pathogen Genomics Center, National Institute of Infectious Diseases	Tsuyoshi Sekizuka et al
Japan/PG-87358/2021	EPI_ISL_3899076	2021-08-06	SARS-CoV-2 testing team, National Institute of Infectious Diseases	Pathogen Genomics Center, National Institute of Infectious Diseases	Tsuyoshi Sekizuka et al
Japan/PG-87362/2021	EPI_ISL_3899080	2021-08-06	SARS-CoV-2 testing team, National Institute of Infectious Diseases	Pathogen Genomics Center, National Institute of Infectious Diseases	Tsuyoshi Sekizuka et al
Japan/PG-87371/2021	EPI_ISL_3899089	2021-08-06	SARS-CoV-2 testing team, National Institute of Infectious Diseases	Pathogen Genomics Center, National Institute of Infectious Diseases	Tsuyoshi Sekizuka et al
Japan/PG-87379/2021	EPI_ISL_3899097	2021-08-06	SARS-CoV-2 testing team, National Institute of Infectious Diseases	Pathogen Genomics Center, National Institute of Infectious Diseases	Tsuyoshi Sekizuka et al
Japan/PG-87390/2021	EPI_ISL_3899108	2021-08-06	SARS-CoV-2 testing team, National Institute of Infectious Diseases	Pathogen Genomics Center, National Institute of Infectious Diseases	Tsuyoshi Sekizuka et al
Japan/PG-87419/2021	EPI_ISL_3899137	2021-08-06	SARS-CoV-2 testing team, National Institute of Infectious Diseases	Pathogen Genomics Center, National Institute of Infectious Diseases	Tsuyoshi Sekizuka et al
Japan/PG-87424/2021	EPI_ISL_3899142	2021-08-06	SARS-CoV-2 testing team, National Institute of Infectious Diseases	Pathogen Genomics Center, National Institute of Infectious Diseases	Tsuyoshi Sekizuka et al
Japan/PG-87426/2021	EPI_ISL_3899144	2021-08-06	SARS-CoV-2 testing team, National Institute of Infectious Diseases	Pathogen Genomics Center, National Institute of Infectious Diseases	Tsuyoshi Sekizuka et al
Japan/PG-87449/2021	EPI_ISL_3899167	2021-08-06	SARS-CoV-2 testing team, National Institute of Infectious Diseases	Pathogen Genomics Center, National Institute of Infectious Diseases	Tsuyoshi Sekizuka et al
Japan/PG-87489/2021	EPI_ISL_3899237	2021-08-07	SARS-CoV-2 testing team, National Institute of Infectious Diseases	Pathogen Genomics Center, National Institute of Infectious Diseases	Tsuyoshi Sekizuka et al
Japan/PG-87514/2021	EPI_ISL_3899295	2021-08-07	SARS-CoV-2 testing team, National Institute of Infectious Diseases	Pathogen Genomics Center, National Institute of Infectious Diseases	Tsuyoshi Sekizuka et al
Japan/PG-87540/2021	EPI_ISL_3899326	2021-08-07	SARS-CoV-2 testing team, National Institute of Infectious Diseases	Pathogen Genomics Center, National Institute of Infectious Diseases	Tsuyoshi Sekizuka et al
Japan/PG-87576/2021	EPI_ISL_3899362	2021-08-07	SARS-CoV-2 testing team, National Institute of Infectious Diseases	Pathogen Genomics Center, National Institute of Infectious Diseases	Tsuyoshi Sekizuka et al
Japan/PG-87596/2021	EPI_ISL_3899382	2021-08-07	SARS-CoV-2 testing team, National Institute of Infectious Diseases	Pathogen Genomics Center, National Institute of Infectious Diseases	Tsuyoshi Sekizuka et al
Japan/PG-87604/2021	EPI_ISL_4660325	2021-08-08	SARS-CoV-2 testing team, National Institute of Infectious Diseases	Pathogen Genomics Center, National Institute of Infectious Diseases	Tsuyoshi Sekizuka et al
Japan/PG-87682/2021	EPI_ISL_4660659	2021-08-08	SARS-CoV-2 testing team, National Institute of Infectious Diseases	Pathogen Genomics Center, National Institute of Infectious Diseases	Tsuyoshi Sekizuka et al
Japan/PG-87693/2021	EPI_ISL_4660727	2021-08-08	SARS-CoV-2 testing team, National Institute of Infectious Diseases	Pathogen Genomics Center, National Institute of Infectious Diseases	Tsuyoshi Sekizuka et al
Japan/PG-87712/2021	EPI_ISL_4660822	2021-08-08	SARS-CoV-2 testing team, National Institute of Infectious Diseases	Pathogen Genomics Center, National Institute of Infectious Diseases	Tsuyoshi Sekizuka et al
Japan/PG-87739/2021	EPI_ISL_4660850	2021-08-09	SARS-CoV-2 testing team, National Institute of Infectious Diseases	Pathogen Genomics Center, National Institute of Infectious Diseases	Tsuyoshi Sekizuka et al
Japan/PG-87763/2021	EPI_ISL_4660874	2021-08-09	SARS-CoV-2 testing team, National Institute of Infectious Diseases	Pathogen Genomics Center, National Institute of Infectious Diseases	Tsuyoshi Sekizuka et al
Japan/PG-87826/2021	EPI_ISL_3899452	2021-07-27	Pathogen Genomics Center, National Institute of Infectious Diseases	Pathogen Genomics Center, National Institute of Infectious Diseases	Tsuyoshi Sekizuka et al
Japan/PG-87926/2021	EPI_ISL_3899617	2021-07-27	Pathogen Genomics Center, National Institute of Infectious Diseases	Pathogen Genomics Center, National Institute of Infectious Diseases	Tsuyoshi Sekizuka et al
Japan/PG-87976/2021	EPI_ISL_3899667	2021-08-06	Pathogen Genomics Center, National Institute of Infectious Diseases	Pathogen Genomics Center, National Institute of Infectious Diseases	Tsuyoshi Sekizuka et al
Japan/PG-87981/2021	EPI_ISL_3899672	2021-08-07	Pathogen Genomics Center, National Institute of Infectious Diseases	Pathogen Genomics Center, National Institute of Infectious Diseases	Tsuyoshi Sekizuka et al
Japan/PG-88065/2021	EPI_ISL_3873164	2021-08-05	Department of Infectious Diseases, Kobe Institute of Health	Department of Infectious Diseases, Kobe Institute of Health	Ryohei Nomoto et al
Japan/PG-88084/2021	EPI_ISL_3873183	2021-08-06	Department of Infectious Diseases, Kobe Institute of Health	Department of Infectious Diseases, Kobe Institute of Health	Ryohei Nomoto et al
Japan/PG-88097/2021	EPI_ISL_3873196	2021-08-06	Department of Infectious Diseases, Kobe Institute of Health	Department of Infectious Diseases, Kobe Institute of Health	Ryohei Nomoto et al
Japan/PG-88100/2021	EPI_ISL_3873199	2021-08-06	Department of Infectious Diseases, Kobe Institute of Health	Department of Infectious Diseases, Kobe Institute of Health	Ryohei Nomoto et al
Japan/PG-88127/2021	EPI_ISL_4645968	2021-08-08	Department of Infectious Diseases, Kobe Institute of Health	Department of Infectious Diseases, Kobe Institute of Health	Ryohei Nomoto et al
Japan/PG-88297/2021	EPI_ISL_3900018	2021-07-02	Pathogen Genomics Center, National Institute of Infectious Diseases	Pathogen Genomics Center, National Institute of Infectious Diseases	Tsuyoshi Sekizuka et al
Japan/PG-88357/2021	EPI_ISL_3900078	2021-07-03	Pathogen Genomics Center, National Institute of Infectious Diseases	Pathogen Genomics Center, National Institute of Infectious Diseases	Tsuyoshi Sekizuka et al
Japan/PG-88657/2021	EPI_ISL_3900379	2021-07-06	Pathogen Genomics Center, National Institute of Infectious Diseases	Pathogen Genomics Center, National Institute of Infectious Diseases	Tsuyoshi Sekizuka et al
Japan/PG-88928/2021	EPI_ISL_4661108	2021-08-09	SARS-CoV-2 testing team, National Institute of Infectious Diseases	Pathogen Genomics Center, National Institute of Infectious Diseases	Tsuyoshi Sekizuka et al
Japan/PG-88948/2021	EPI_ISL_4661238	2021-08-09	SARS-CoV-2 testing team, National Institute of Infectious Diseases	Pathogen Genomics Center, National Institute of Infectious Diseases	Tsuyoshi Sekizuka et al
Japan/PG-88969/2021	EPI_ISL_4661353	2021-08-09	SARS-CoV-2 testing team, National Institute of Infectious Diseases	Pathogen Genomics Center, National Institute of Infectious Diseases	Tsuyoshi Sekizuka et al
Japan/PG-89146/2021	EPI_ISL_4662415	2021-08-10	SARS-CoV-2 testing team, National Institute of Infectious Diseases	Pathogen Genomics Center, National Institute of Infectious Diseases	Tsuyoshi Sekizuka et al
Japan/PG-89193/2021	EPI_ISL_4662697	2021-08-10	SARS-CoV-2 testing team, National Institute of Infectious Diseases	Pathogen Genomics Center, National Institute of Infectious Diseases	Tsuyoshi Sekizuka et al
Japan/PG-89225/2021	EPI_ISL_4662841	2021-08-10	SARS-CoV-2 testing team, National Institute of Infectious Diseases	Pathogen Genomics Center, National Institute of Infectious Diseases	Tsuyoshi Sekizuka et al
Japan/PG-89227/2021	EPI_ISL_4662843	2021-08-10	SARS-CoV-2 testing team, National Institute of Infectious Diseases	Pathogen Genomics Center, National Institute of Infectious Diseases	Tsuyoshi Sekizuka et al
Japan/PG-89232/2021	EPI_ISL_4662848	2021-08-10	SARS-CoV-2 testing team, National Institute of Infectious Diseases	Pathogen Genomics Center, National Institute of Infectious Diseases	Tsuyoshi Sekizuka et al
Japan/PG-89239/2021	EPI_ISL_4662855	2021-08-10	SARS-CoV-2 testing team, National Institute of Infectious Diseases	Pathogen Genomics Center, National Institute of Infectious Diseases	Tsuyoshi Sekizuka et al
Japan/PG-89324/2021	EPI_ISL_3873903	2021-07-28	Chiba Prefectural Institute of Public Health	Division of Virology and Zoology, Chiba Prefectural Institute of Public Health	Masakatsu Taira et al
Japan/PG-89379/2021	EPI_ISL_3875668	2021-08-04	Fukushima Prefectural Institute of Public Health	Fukushima Prefectural Institute of Public Health	Kadzuhiro Kitakawa et al
Japan/PG-89420/2021	EPI_ISL_4642156	2021-08-10	Hiroshima Prefectural Technology Research Institute, Public Health and Environment Center	Hiroshima Prefectural Technology Research Institute, Public Health and Environment Center	Naoki Shigemoto et al
Japan/PG-89428/2021	EPI_ISL_3871875	2021-07-31	Hiroshima Prefectural Technology Research Institute, Public Health and Environment Center	Hiroshima Prefectural Technology Research Institute, Public Health and Environment Center	Naoki Shigemoto et al
Japan/PG-89454/2021	EPI_ISL_3871337	2021-07-29	Medical Microbiology and Zoology Section, Okinawa Prefectural Institute of Health and Environment	Medical Microbiology and Zoology Section, Okinawa Prefectural Institute of Health and Environment	Tetsuya Kakita et al
Japan/PG-89496/2021	EPI_ISL_3873505	2021-07-30	Sendai City Institute of Public Health	Sendai City Institute of Public Health	Youko Kano et al
Japan/PG-89497/2021	EPI_ISL_3873506	2021-07-28	Sendai City Institute of Public Health	Sendai City Institute of Public Health	Youko Kano et al
Japan/PG-89517/2021	EPI_ISL_3874571	2021-08-06	Toyama Institute of Health	Toyama Institute of Health	Noriko Inasaki et al
Japan/PG-89552/2021	EPI_ISL_3872346	2021-08-06	Yamaguchi Prefectural Institute of Public Health and Environment	Yamaguchi Prefectural Institute of Public Health and Environment	Mitsuhiro Kameyama et al
Japan/PG-89564/2021	EPI_ISL_3900620	2021-07-21	Pathogen Genomics Center, National Institute of Infectious Diseases	Pathogen Genomics Center, National Institute of Infectious Diseases	Tsuyoshi Sekizuka et al
Japan/PG-89699/2021	EPI_ISL_3900811	2021-07-21	Pathogen Genomics Center, National Institute of Infectious Diseases	Pathogen Genomics Center, National Institute of Infectious Diseases	Tsuyoshi Sekizuka et al
Japan/PG-89706/2021	EPI_ISL_3900818	2021-07-21	Pathogen Genomics Center, National Institute of Infectious Diseases	Pathogen Genomics Center, National Institute of Infectious Diseases	Tsuyoshi Sekizuka et al
Japan/PG-89729/2021	EPI_ISL_3900841	2021-07-20	Pathogen Genomics Center, National Institute of Infectious Diseases	Pathogen Genomics Center, National Institute of Infectious Diseases	Tsuyoshi Sekizuka et al
Japan/PG-89808/2021	EPI_ISL_3875231	2021-08-07	Fukuoka Institute of Health and Environmental Sciences	Fukuoka Institute of Health and Environmental Sciences	Yoshiki Etoh et al
Japan/PG-89837/2021	EPI_ISL_4639736	2021-08-10	Fukuoka Institute of Health and Environmental Sciences	Fukuoka Institute of Health and Environmental Sciences	Yoshiki Etoh et al
Japan/PG-89852/2021	EPI_ISL_3875251	2021-07-28	Fukuoka Institute of Health and Environmental Sciences	Fukuoka Institute of Health and Environmental Sciences	Yoshiki Etoh et al
Japan/PG-89882/2021	EPI_ISL_3871434	2021-08-04	Department of Health Science, Gifu Prefectural Research Institute for Health and Environmental Sciences	Gifu Prefectural Research Institute for Health and Environmental Sciences	Yuta Uramoto et al
Japan/PG-89906/2021	EPI_ISL_3876198	2021-08-04	Hokkaido Institute of Public Health	Hokkaido Institute of Public Health	Kazuhiro Okubo et al
Japan/PG-89919/2021	EPI_ISL_3876231	2021-08-04	Hokkaido Institute of Public Health	Hokkaido Institute of Public Health	Kazuhiro Okubo et al
Japan/PG-89927/2021	EPI_ISL_3876244	2021-08-04	Hokkaido Institute of Public Health	Hokkaido Institute of Public Health	Kazuhiro Okubo et al
Japan/PG-89954/2021	EPI_ISL_4642478	2021-08-11	Hokkaido Institute of Public Health	Hokkaido Institute of Public Health	Kazuhiro Okubo et al
Japan/PG-89963/2021	EPI_ISL_4642493	2021-08-08	Hokkaido Institute of Public Health	Hokkaido Institute of Public Health	Kazuhiro Okubo et al
Japan/PG-89995/2021	EPI_ISL_3872502	2021-08-05	Kagoshima Prefectural Institute for Environmental Research and Public Health	Kagoshima Prefectural Institute for Environmental Research and Public Health	Yuka Hamada et al
Japan/PG-90005/2021	EPI_ISL_3872509	2021-08-06	Kagoshima Prefectural Institute for Environmental Research and Public Health	Kagoshima Prefectural Institute for Environmental Research and Public Health	Yuka Hamada et al
Japan/PG-90057/2021	EPI_ISL_3873250	2021-08-07	Department of Infectious Diseases, Kobe Institute of Health	Department of Infectious Diseases, Kobe Institute of Health	Ryohei Nomoto et al
Japan/PG-90071/2021	EPI_ISL_3873255	2021-08-04	Department of Infectious Diseases, Kobe Institute of Health	Department of Infectious Diseases, Kobe Institute of Health	Ryohei Nomoto et al
Japan/PG-90267/2021	EPI_ISL_3900872	2021-08-03	SARS-CoV-2 testing team, National Institute of Infectious Diseases	Pathogen Genomics Center, National Institute of Infectious Diseases	Tsuyoshi Sekizuka et al
Japan/PG-90278/2021	EPI_ISL_3900883	2021-07-31	SARS-CoV-2 testing team, National Institute of Infectious Diseases	Pathogen Genomics Center, National Institute of Infectious Diseases	Tsuyoshi Sekizuka et al
Japan/PG-90315/2021	EPI_ISL_3900920	2021-08-05	SARS-CoV-2 testing team, National Institute of Infectious Diseases	Pathogen Genomics Center, National Institute of Infectious Diseases	Tsuyoshi Sekizuka et al
Japan/PG-90402/2021	EPI_ISL_3901004	2021-08-06	SARS-CoV-2 testing team, National Institute of Infectious Diseases	Pathogen Genomics Center, National Institute of Infectious Diseases	Tsuyoshi Sekizuka et al
Japan/PG-90420/2021	EPI_ISL_3901014	2021-08-06	SARS-CoV-2 testing team, National Institute of Infectious Diseases	Pathogen Genomics Center, National Institute of Infectious Diseases	Tsuyoshi Sekizuka et al
Japan/PG-90442/2021	EPI_ISL_3901034	2021-08-05	SARS-CoV-2 testing team, National Institute of Infectious Diseases	Pathogen Genomics Center, National Institute of Infectious Diseases	Tsuyoshi Sekizuka et al
Japan/PG-90479/2021	EPI_ISL_4663154	2021-08-11	SARS-CoV-2 testing team, National Institute of Infectious Diseases	Pathogen Genomics Center, National Institute of Infectious Diseases	Tsuyoshi Sekizuka et al
Japan/PG-90508/2021	EPI_ISL_3901065	2021	Pathogen Genomics Center, National Institute of Infectious Diseases	Pathogen Genomics Center, National Institute of Infectious Diseases	Tsuyoshi Sekizuka et al
Japan/PG-90592/2021	EPI_ISL_3901149	2021-07-05	Pathogen Genomics Center, National Institute of Infectious Diseases	Pathogen Genomics Center, National Institute of Infectious Diseases	Tsuyoshi Sekizuka et al
Japan/PG-90602/2021	EPI_ISL_3901159	2021-07-10	Pathogen Genomics Center, National Institute of Infectious Diseases	Pathogen Genomics Center, National Institute of Infectious Diseases	Tsuyoshi Sekizuka et al
Japan/PG-90649/2021	EPI_ISL_3901206	2021-07-09	Pathogen Genomics Center, National Institute of Infectious Diseases	Pathogen Genomics Center, National Institute of Infectious Diseases	Tsuyoshi Sekizuka et al
Japan/PG-90848/2021	EPI_ISL_3901405	2021-07-08	Pathogen Genomics Center, National Institute of Infectious Diseases	Pathogen Genomics Center, National Institute of Infectious Diseases	Tsuyoshi Sekizuka et al
Japan/PG-90877/2021	EPI_ISL_3901434	2021-07-08	Pathogen Genomics Center, National Institute of Infectious Diseases	Pathogen Genomics Center, National Institute of Infectious Diseases	Tsuyoshi Sekizuka et al
Japan/PG-91025/2021	EPI_ISL_3901583	2021-07-29	Pathogen Genomics Center, National Institute of Infectious Diseases	Pathogen Genomics Center, National Institute of Infectious Diseases	Tsuyoshi Sekizuka et al
Japan/PG-91042/2021	EPI_ISL_3901600	2021-07-29	Pathogen Genomics Center, National Institute of Infectious Diseases	Pathogen Genomics Center, National Institute of Infectious Diseases	Tsuyoshi Sekizuka et al
Japan/PG-91187/2021	EPI_ISL_3901889	2021-07-16	Pathogen Genomics Center, National Institute of Infectious Diseases	Pathogen Genomics Center, National Institute of Infectious Diseases	Tsuyoshi Sekizuka et al
Japan/PG-91192/2021	EPI_ISL_3901900	2021-07-16	Pathogen Genomics Center, National Institute of Infectious Diseases	Pathogen Genomics Center, National Institute of Infectious Diseases	Tsuyoshi Sekizuka et al
Japan/PG-91285/2021	EPI_ISL_3875277	2021-08-04	Fukuoka Institute of Health and Environmental Sciences	Fukuoka Institute of Health and Environmental Sciences	Yoshiki Etoh et al
Japan/PG-91333/2021	EPI_ISL_3875323	2021-07-30	Fukuoka Institute of Health and Environmental Sciences	Fukuoka Institute of Health and Environmental Sciences	Yoshiki Etoh et al
Japan/PG-91356/2021	EPI_ISL_3875346	2021-08-05	Fukuoka Institute of Health and Environmental Sciences	Fukuoka Institute of Health and Environmental Sciences	Yoshiki Etoh et al
Japan/PG-91415/2021	EPI_ISL_3875403	2021-08-04	Fukuoka Institute of Health and Environmental Sciences	Fukuoka Institute of Health and Environmental Sciences	Yoshiki Etoh et al
Japan/PG-91466/2021	EPI_ISL_3871730	2021-07-28	Gunma Prefectural Institute of Public Health and Environmental Sciences	Gunma Prefectural Institute of Public Health and Environmental Sciences	Hiroyuki Tsukagoshi et al
Japan/PG-91687/2021	EPI_ISL_4646044	2021-08-11	Department of Infectious Diseases, Kobe Institute of Health	Department of Infectious Diseases, Kobe Institute of Health	Ryohei Nomoto et al
Japan/PG-91751/2021	EPI_ISL_3874103	2021-07-28	Nagasaki Prefectural Institute of Environment and Public Health	Nagasaki Prefectural Institute of Environment and Public Health	Fumiaki Matsumoto et al
Japan/PG-91764/2021	EPI_ISL_3874125	2021-07-28	Nagasaki Prefectural Institute of Environment and Public Health	Nagasaki Prefectural Institute of Environment and Public Health	Fumiaki Matsumoto et al
Japan/PG-91860/2021	EPI_ISL_4655435	2021-08-14	Shizuoka City Institute of Environmental Sciences and Public Health	Shizuoka City Institute of Environmental Sciences and Public Health	Takaharu Maehata et al
Japan/PG-91905/2021	EPI_ISL_3872350	2021-08-07	Yamaguchi Prefectural Institute of Public Health and Environment	Yamaguchi Prefectural Institute of Public Health and Environment	Mitsuhiro Kameyama et al
Japan/PG-91940/2021	EPI_ISL_3902130	2021-08-03	SARS-CoV-2 testing team, National Institute of Infectious Diseases	Pathogen Genomics Center, National Institute of Infectious Diseases	Tsuyoshi Sekizuka et al
Japan/PG-91995/2021	EPI_ISL_3902258	2021-08-03	SARS-CoV-2 testing team, National Institute of Infectious Diseases	Pathogen Genomics Center, National Institute of Infectious Diseases	Tsuyoshi Sekizuka et al
Japan/PG-92037/2021	EPI_ISL_4663221	2021-08-09	SARS-CoV-2 testing team, National Institute of Infectious Diseases	Pathogen Genomics Center, National Institute of Infectious Diseases	Tsuyoshi Sekizuka et al
Japan/PG-92042/2021	EPI_ISL_4663256	2021-08-09	SARS-CoV-2 testing team, National Institute of Infectious Diseases	Pathogen Genomics Center, National Institute of Infectious Diseases	Tsuyoshi Sekizuka et al
Japan/PG-92082/2021	EPI_ISL_3902423	2021-08-04	SARS-CoV-2 testing team, National Institute of Infectious Diseases	Pathogen Genomics Center, National Institute of Infectious Diseases	Tsuyoshi Sekizuka et al
Japan/PG-92093/2021	EPI_ISL_3902458	2021-08-05	SARS-CoV-2 testing team, National Institute of Infectious Diseases	Pathogen Genomics Center, National Institute of Infectious Diseases	Tsuyoshi Sekizuka et al
Japan/PG-92146/2021	EPI_ISL_4663459	2021-08-10	SARS-CoV-2 testing team, National Institute of Infectious Diseases	Pathogen Genomics Center, National Institute of Infectious Diseases	Tsuyoshi Sekizuka et al
Japan/PG-92166/2021	EPI_ISL_4663557	2021-08-13	SARS-CoV-2 testing team, National Institute of Infectious Diseases	Pathogen Genomics Center, National Institute of Infectious Diseases	Tsuyoshi Sekizuka et al
Japan/PG-92203/2021	EPI_ISL_3902670	2021-07-29	SARS-CoV-2 testing team, National Institute of Infectious Diseases	Pathogen Genomics Center, National Institute of Infectious Diseases	Tsuyoshi Sekizuka et al
Japan/PG-92223/2021	EPI_ISL_3902733	2021-07-28	SARS-CoV-2 testing team, National Institute of Infectious Diseases	Pathogen Genomics Center, National Institute of Infectious Diseases	Tsuyoshi Sekizuka et al
Japan/PG-92275/2021	EPI_ISL_3902785	2021-08-04	SARS-CoV-2 testing team, National Institute of Infectious Diseases	Pathogen Genomics Center, National Institute of Infectious Diseases	Tsuyoshi Sekizuka et al
Japan/PG-92286/2021	EPI_ISL_3902796	2021-08-04	SARS-CoV-2 testing team, National Institute of Infectious Diseases	Pathogen Genomics Center, National Institute of Infectious Diseases	Tsuyoshi Sekizuka et al
Japan/PG-92294/2021	EPI_ISL_3902804	2021-08-04	SARS-CoV-2 testing team, National Institute of Infectious Diseases	Pathogen Genomics Center, National Institute of Infectious Diseases	Tsuyoshi Sekizuka et al
Japan/PG-92325/2021	EPI_ISL_3902874	2021-08-04	SARS-CoV-2 testing team, National Institute of Infectious Diseases	Pathogen Genomics Center, National Institute of Infectious Diseases	Tsuyoshi Sekizuka et al
Japan/PG-92420/2021	EPI_ISL_3903180	2021-08-03	SARS-CoV-2 testing team, National Institute of Infectious Diseases	Pathogen Genomics Center, National Institute of Infectious Diseases	Tsuyoshi Sekizuka et al
Japan/PG-92459/2021	EPI_ISL_3903308	2021-08-04	SARS-CoV-2 testing team, National Institute of Infectious Diseases	Pathogen Genomics Center, National Institute of Infectious Diseases	Tsuyoshi Sekizuka et al
Japan/PG-92487/2021	EPI_ISL_3903362	2021-08-06	SARS-CoV-2 testing team, National Institute of Infectious Diseases	Pathogen Genomics Center, National Institute of Infectious Diseases	Tsuyoshi Sekizuka et al
Japan/PG-92505/2021	EPI_ISL_3870860	2021-07-29	Ibaraki Prefectural Institute of Public Health	Ibaraki Prefectural Institute of Public Health	Keiko Goto et al
Japan/PG-92509/2021	EPI_ISL_3870864	2021-07-30	Ibaraki Prefectural Institute of Public Health	Ibaraki Prefectural Institute of Public Health	Keiko Goto et al
Japan/PG-92526/2021	EPI_ISL_3870881	2021-07-30	Ibaraki Prefectural Institute of Public Health	Ibaraki Prefectural Institute of Public Health	Keiko Goto et al
Japan/PG-92569/2021	EPI_ISL_3870924	2021-07-29	Ibaraki Prefectural Institute of Public Health	Ibaraki Prefectural Institute of Public Health	Keiko Goto et al
Japan/PG-92628/2021	EPI_ISL_4646168	2021-08-11	Department of Infectious Diseases, Kobe Institute of Health	Department of Infectious Diseases, Kobe Institute of Health	Ryohei Nomoto et al
Japan/PG-92671/2021	EPI_ISL_4646224	2021-08-13	Department of Infectious Diseases, Kobe Institute of Health	Department of Infectious Diseases, Kobe Institute of Health	Ryohei Nomoto et al
Japan/PG-92756/2021	EPI_ISL_4659420	2021-08-12	Yamaguchi Prefectural Institute of Public Health and Environment	Yamaguchi Prefectural Institute of Public Health and Environment	Mitsuhiro Kameyama et al
Japan/PG-92829/2021	EPI_ISL_4663759	2021-07-28	Pathogen Genomics Center, National Institute of Infectious Diseases	Pathogen Genomics Center, National Institute of Infectious Diseases	Tsuyoshi Sekizuka et al
Japan/PG-92864/2021	EPI_ISL_4663796	2021-07-29	Pathogen Genomics Center, National Institute of Infectious Diseases	Pathogen Genomics Center, National Institute of Infectious Diseases	Tsuyoshi Sekizuka et al
Japan/PG-92966/2021	EPI_ISL_4639413	2021-08-10	Chiba Prefectural Institute of Public Health	Division of Virology and Zoology, Chiba Prefectural Institute of Public Health	Masakatsu Taira et al
Japan/PG-92978/2021	EPI_ISL_4639425	2021-08-05	Chiba Prefectural Institute of Public Health	Division of Virology and Zoology, Chiba Prefectural Institute of Public Health	Masakatsu Taira et al
Japan/PG-92979/2021	EPI_ISL_4639426	2021-08-06	Chiba Prefectural Institute of Public Health	Division of Virology and Zoology, Chiba Prefectural Institute of Public Health	Masakatsu Taira et al
Japan/PG-92997/2021	EPI_ISL_4642168	2021-08-02	Hiroshima Prefectural Technology Research Institute, Public Health and Environment Center	Hiroshima Prefectural Technology Research Institute, Public Health and Environment Center	Naoki Shigemoto et al
Japan/PG-92998/2021	EPI_ISL_4642169	2021-08-02	Hiroshima Prefectural Technology Research Institute, Public Health and Environment Center	Hiroshima Prefectural Technology Research Institute, Public Health and Environment Center	Naoki Shigemoto et al
Japan/PG-93015/2021	EPI_ISL_4642969	2021-08-02	Ibaraki Prefectural Institute of Public Health	Ibaraki Prefectural Institute of Public Health	Keiko Goto et al
Japan/PG-93039/2021	EPI_ISL_4652527	2021-08-03	Virology section, Okayama Prefectural Institute for Environmental Science and Public Health	Virology section, Okayama Prefectural Institute for Environmental Science and Public Health	Naoko Okamoto et al
Japan/PG-93128/2021	EPI_ISL_4664210	2021-07-16	Pathogen Genomics Center, National Institute of Infectious Diseases	Pathogen Genomics Center, National Institute of Infectious Diseases	Tsuyoshi Sekizuka et al
Japan/PG-93304/2021	EPI_ISL_4664876	2021-07-19	Pathogen Genomics Center, National Institute of Infectious Diseases	Pathogen Genomics Center, National Institute of Infectious Diseases	Tsuyoshi Sekizuka et al
Japan/PG-93352/2021	EPI_ISL_4665143	2021-07-19	Pathogen Genomics Center, National Institute of Infectious Diseases	Pathogen Genomics Center, National Institute of Infectious Diseases	Tsuyoshi Sekizuka et al
Japan/PG-93478/2021	EPI_ISL_4665837	2021-07-19	Pathogen Genomics Center, National Institute of Infectious Diseases	Pathogen Genomics Center, National Institute of Infectious Diseases	Tsuyoshi Sekizuka et al
Japan/PG-93578/2021	EPI_ISL_4666320	2021-07-10	Pathogen Genomics Center, National Institute of Infectious Diseases	Pathogen Genomics Center, National Institute of Infectious Diseases	Tsuyoshi Sekizuka et al
Japan/PG-93744/2021	EPI_ISL_4666761	2021-08-10	SARS-CoV-2 testing team, National Institute of Infectious Diseases	Pathogen Genomics Center, National Institute of Infectious Diseases	Tsuyoshi Sekizuka et al
Japan/PG-93769/2021	EPI_ISL_4666786	2021-08-08	SARS-CoV-2 testing team, National Institute of Infectious Diseases	Pathogen Genomics Center, National Institute of Infectious Diseases	Tsuyoshi Sekizuka et al
Japan/PG-93772/2021	EPI_ISL_4666789	2021-08-08	SARS-CoV-2 testing team, National Institute of Infectious Diseases	Pathogen Genomics Center, National Institute of Infectious Diseases	Tsuyoshi Sekizuka et al
Japan/PG-93954/2021	EPI_ISL_4667518	2021-08-07	SARS-CoV-2 testing team, National Institute of Infectious Diseases	Pathogen Genomics Center, National Institute of Infectious Diseases	Tsuyoshi Sekizuka et al
Japan/PG-94010/2021	EPI_ISL_4667798	2021-08-08	SARS-CoV-2 testing team, National Institute of Infectious Diseases	Pathogen Genomics Center, National Institute of Infectious Diseases	Tsuyoshi Sekizuka et al
Japan/PG-94027/2021	EPI_ISL_4667869	2021-08-07	SARS-CoV-2 testing team, National Institute of Infectious Diseases	Pathogen Genomics Center, National Institute of Infectious Diseases	Tsuyoshi Sekizuka et al
Japan/PG-94038/2021	EPI_ISL_4667927	2021-08-02	SARS-CoV-2 testing team, National Institute of Infectious Diseases	Pathogen Genomics Center, National Institute of Infectious Diseases	Tsuyoshi Sekizuka et al
Japan/PG-94058/2021	EPI_ISL_4668054	2021-08-09	SARS-CoV-2 testing team, National Institute of Infectious Diseases	Pathogen Genomics Center, National Institute of Infectious Diseases	Tsuyoshi Sekizuka et al
Japan/PG-94068/2021	EPI_ISL_4668119	2021-08-13	SARS-CoV-2 testing team, National Institute of Infectious Diseases	Pathogen Genomics Center, National Institute of Infectious Diseases	Tsuyoshi Sekizuka et al
Japan/PG-94071/2021	EPI_ISL_4668146	2021-08-12	SARS-CoV-2 testing team, National Institute of Infectious Diseases	Pathogen Genomics Center, National Institute of Infectious Diseases	Tsuyoshi Sekizuka et al
Japan/PG-94084/2021	EPI_ISL_4668236	2021-08-15	SARS-CoV-2 testing team, National Institute of Infectious Diseases	Pathogen Genomics Center, National Institute of Infectious Diseases	Tsuyoshi Sekizuka et al
Japan/PG-94102/2021	EPI_ISL_4668350	2021-08-09	SARS-CoV-2 testing team, National Institute of Infectious Diseases	Pathogen Genomics Center, National Institute of Infectious Diseases	Tsuyoshi Sekizuka et al
Japan/PG-94112/2021	EPI_ISL_4668410	2021-08-10	SARS-CoV-2 testing team, National Institute of Infectious Diseases	Pathogen Genomics Center, National Institute of Infectious Diseases	Tsuyoshi Sekizuka et al
Japan/PG-94125/2021	EPI_ISL_4668485	2021-08-10	SARS-CoV-2 testing team, National Institute of Infectious Diseases	Pathogen Genomics Center, National Institute of Infectious Diseases	Tsuyoshi Sekizuka et al
Japan/PG-94248/2021	EPI_ISL_4668734	2021-08-04	Pathogen Genomics Center, National Institute of Infectious Diseases	Pathogen Genomics Center, National Institute of Infectious Diseases	Tsuyoshi Sekizuka et al
Japan/PG-94327/2021	EPI_ISL_4668815	2021-08-12	Pathogen Genomics Center, National Institute of Infectious Diseases	Pathogen Genomics Center, National Institute of Infectious Diseases	Tsuyoshi Sekizuka et al
Japan/PG-94383/2021	EPI_ISL_4641563	2021-08-16	Fukushima Prefectural Institute of Public Health	Fukushima Prefectural Institute of Public Health	Kadzuhiro Kitakawa et al
Japan/PG-94407/2021	EPI_ISL_4641779	2021-08-05	Gunma Prefectural Institute of Public Health and Environmental Sciences	Gunma Prefectural Institute of Public Health and Environmental Sciences	Hiroyuki Tsukagoshi et al
Japan/PG-94418/2021	EPI_ISL_4641790	2021-08-06	Gunma Prefectural Institute of Public Health and Environmental Sciences	Gunma Prefectural Institute of Public Health and Environmental Sciences	Hiroyuki Tsukagoshi et al
Japan/PG-94507/2021	EPI_ISL_4646254	2021-08-16	Department of Infectious Diseases, Kobe Institute of Health	Department of Infectious Diseases, Kobe Institute of Health	Ryohei Nomoto et al
Japan/PG-94560/2021	EPI_ISL_4652572	2021-08-07	Virology section, Okayama Prefectural Institute for Environmental Science and Public Health	Virology section, Okayama Prefectural Institute for Environmental Science and Public Health	Naoko Okamoto et al
Japan/PG-94565/2021	EPI_ISL_4652608	2021-08-11	Virology section, Okayama Prefectural Institute for Environmental Science and Public Health	Virology section, Okayama Prefectural Institute for Environmental Science and Public Health	Naoko Okamoto et al
Japan/PG-94580/2021	EPI_ISL_4653136	2021-08-03	Medical Microbiology and Zoology Section, Okinawa Prefectural Institute of Health and Environment	Medical Microbiology and Zoology Section, Okinawa Prefectural Institute of Health and Environment	Tetsuya Kakita et al
Japan/PG-94609/2021	EPI_ISL_4653392	2021-08-21	Division of Microbiology, Osaka Institute of Public Health	Division of Microbiology, Osaka Institute of Public Health	Ryuji Kawahara et al
Japan/PG-94621/2021	EPI_ISL_4653406	2021-08-15	Division of Microbiology, Osaka Institute of Public Health	Division of Microbiology, Osaka Institute of Public Health	Ryuji Kawahara et al
Japan/PG-94635/2021	EPI_ISL_4653933	2021-08-16	Saitama Institute of Public Health	Saitama Institute of Public Health	Satoshi Daisaki et al
Japan/PG-94672/2021	EPI_ISL_4658407	2021-08-06	Toyama Institute of Health	Toyama Institute of Health	Noriko Inasaki et al
Japan/PG-94693/2021	EPI_ISL_4658901	2021-08-02	Toyama Institute of Health	Toyama Institute of Health	Noriko Inasaki et al
Japan/PG-94737/2021	EPI_ISL_4669127	2021-07-14	Pathogen Genomics Center, National Institute of Infectious Diseases	Pathogen Genomics Center, National Institute of Infectious Diseases	Tsuyoshi Sekizuka et al
Japan/PG-94802/2021	EPI_ISL_4669236	2021-07-19	Pathogen Genomics Center, National Institute of Infectious Diseases	Pathogen Genomics Center, National Institute of Infectious Diseases	Tsuyoshi Sekizuka et al
Japan/PG-94843/2021	EPI_ISL_4669281	2021-07-24	Pathogen Genomics Center, National Institute of Infectious Diseases	Pathogen Genomics Center, National Institute of Infectious Diseases	Tsuyoshi Sekizuka et al
Japan/PG-94845/2021	EPI_ISL_4669283	2021-07-24	Pathogen Genomics Center, National Institute of Infectious Diseases	Pathogen Genomics Center, National Institute of Infectious Diseases	Tsuyoshi Sekizuka et al
Japan/PG-94854/2021	EPI_ISL_4669378	2021-07-28	Pathogen Genomics Center, National Institute of Infectious Diseases	Pathogen Genomics Center, National Institute of Infectious Diseases	Tsuyoshi Sekizuka et al
Japan/PG-94871/2021	EPI_ISL_4669603	2021-07-28	Pathogen Genomics Center, National Institute of Infectious Diseases	Pathogen Genomics Center, National Institute of Infectious Diseases	Tsuyoshi Sekizuka et al
Japan/PG-94889/2021	EPI_ISL_4669820	2021-07-28	Pathogen Genomics Center, National Institute of Infectious Diseases	Pathogen Genomics Center, National Institute of Infectious Diseases	Tsuyoshi Sekizuka et al
Japan/PG-95016/2021	EPI_ISL_4670999	2021-07-28	Pathogen Genomics Center, National Institute of Infectious Diseases	Pathogen Genomics Center, National Institute of Infectious Diseases	Tsuyoshi Sekizuka et al
Japan/PG-95018/2021	EPI_ISL_4671014	2021-07-28	Pathogen Genomics Center, National Institute of Infectious Diseases	Pathogen Genomics Center, National Institute of Infectious Diseases	Tsuyoshi Sekizuka et al
Japan/PG-95026/2021	EPI_ISL_4671073	2021-08-09	SARS-CoV-2 testing team, National Institute of Infectious Diseases	Pathogen Genomics Center, National Institute of Infectious Diseases	Tsuyoshi Sekizuka et al
Japan/PG-95039/2021	EPI_ISL_4671214	2021-08-13	SARS-CoV-2 testing team, National Institute of Infectious Diseases	Pathogen Genomics Center, National Institute of Infectious Diseases	Tsuyoshi Sekizuka et al
Japan/PG-95049/2021	EPI_ISL_4671313	2021-08-15	SARS-CoV-2 testing team, National Institute of Infectious Diseases	Pathogen Genomics Center, National Institute of Infectious Diseases	Tsuyoshi Sekizuka et al
Japan/PG-95050/2021	EPI_ISL_4671326	2021-08-16	SARS-CoV-2 testing team, National Institute of Infectious Diseases	Pathogen Genomics Center, National Institute of Infectious Diseases	Tsuyoshi Sekizuka et al
Japan/PG-95086/2021	EPI_ISL_4671774	2021-07-29	SARS-CoV-2 testing team, National Institute of Infectious Diseases	Pathogen Genomics Center, National Institute of Infectious Diseases	Tsuyoshi Sekizuka et al
Japan/PG-95138/2021	EPI_ISL_4642202	2021-08-08	Hiroshima Prefectural Technology Research Institute, Public Health and Environment Center	Hiroshima Prefectural Technology Research Institute, Public Health and Environment Center	Naoki Shigemoto et al
Japan/PG-95193/2021	EPI_ISL_4642989	2021-07-26	Ibaraki Prefectural Institute of Public Health	Ibaraki Prefectural Institute of Public Health	Keiko Goto et al
Japan/PG-95202/2021	EPI_ISL_4643003	2021-07-26	Ibaraki Prefectural Institute of Public Health	Ibaraki Prefectural Institute of Public Health	Keiko Goto et al
Japan/PG-95203/2021	EPI_ISL_4643004	2021-07-26	Ibaraki Prefectural Institute of Public Health	Ibaraki Prefectural Institute of Public Health	Keiko Goto et al
Japan/PG-95244/2021	EPI_ISL_4643991	2021-07-26	Ishikawa Prefectural Institute of Public Health and Enviromental Science	Ishikawa Prefectural Institute of Public Health and Enviromental Science	Eriko Kimura et al
Japan/PG-95327/2021	EPI_ISL_4654251	2021-07-09	Sapporo City Institute of Public Health	Sapporo City Institute of Public Health	Asami Ohnishi et al
Japan/PG-95338/2021	EPI_ISL_4655251	2021-08-16	Shimane Prefectural Institute of Public Health and Environmental Science	Shimane Prefectural Institute of Public Health and Environmental Science	Naoki Fujisawa et al
Japan/PG-95373/2021	EPI_ISL_4657963	2021-08-10	Tottori Prefectural Institute of Public Health and Environmental Science	Tottori Prefectural Institute of Public Health and Environmental Science	Yutaka Ueda et al
Japan/PG-95405/2021	EPI_ISL_4659070	2021-08-18	Utsunomiya City Institute of Public Health and Environment	Utsunomiya City Institute of Public Health and Environment	Akira Wakatsuki et al
Japan/PG-95421/2021	EPI_ISL_4659336	2021-08-11	Yamaguchi Prefectural Institute of Public Health and Environment	Yamaguchi Prefectural Institute of Public Health and Environment	Mitsuhiro Kameyama et al
Japan/PG-95450/2021	EPI_ISL_4672189	2021-07-28	Pathogen Genomics Center, National Institute of Infectious Diseases	Pathogen Genomics Center, National Institute of Infectious Diseases	Tsuyoshi Sekizuka et al
Japan/PG-95458/2021	EPI_ISL_4672217	2021-07-28	Pathogen Genomics Center, National Institute of Infectious Diseases	Pathogen Genomics Center, National Institute of Infectious Diseases	Tsuyoshi Sekizuka et al
Japan/PG-95527/2021	EPI_ISL_4672849	2021-07-28	Pathogen Genomics Center, National Institute of Infectious Diseases	Pathogen Genomics Center, National Institute of Infectious Diseases	Tsuyoshi Sekizuka et al
Japan/PG-95534/2021	EPI_ISL_4672955	2021-07-28	Pathogen Genomics Center, National Institute of Infectious Diseases	Pathogen Genomics Center, National Institute of Infectious Diseases	Tsuyoshi Sekizuka et al
Japan/PG-95541/2021	EPI_ISL_4673051	2021-07-28	Pathogen Genomics Center, National Institute of Infectious Diseases	Pathogen Genomics Center, National Institute of Infectious Diseases	Tsuyoshi Sekizuka et al
Japan/PG-95549/2021	EPI_ISL_4673185	2021-07-28	Pathogen Genomics Center, National Institute of Infectious Diseases	Pathogen Genomics Center, National Institute of Infectious Diseases	Tsuyoshi Sekizuka et al
Japan/PG-95653/2021	EPI_ISL_4639787	2021-08-13	Fukuoka Institute of Health and Environmental Sciences	Fukuoka Institute of Health and Environmental Sciences	Yoshiki Etoh et al
Japan/PG-95656/2021	EPI_ISL_4639790	2021-08-13	Fukuoka Institute of Health and Environmental Sciences	Fukuoka Institute of Health and Environmental Sciences	Yoshiki Etoh et al
Japan/PG-95663/2021	EPI_ISL_4639797	2021-08-13	Fukuoka Institute of Health and Environmental Sciences	Fukuoka Institute of Health and Environmental Sciences	Yoshiki Etoh et al
Japan/PG-95723/2021	EPI_ISL_4640970	2021-08-07	Fukuoka Institute of Health and Environmental Sciences	Fukuoka Institute of Health and Environmental Sciences	Yoshiki Etoh et al
Japan/PG-95748/2021	EPI_ISL_4640998	2021-08-07	Fukuoka Institute of Health and Environmental Sciences	Fukuoka Institute of Health and Environmental Sciences	Yoshiki Etoh et al
Japan/PG-95769/2021	EPI_ISL_4641021	2021-08-09	Fukuoka Institute of Health and Environmental Sciences	Fukuoka Institute of Health and Environmental Sciences	Yoshiki Etoh et al
Japan/PG-95785/2021	EPI_ISL_4641037	2021-08-12	Fukuoka Institute of Health and Environmental Sciences	Fukuoka Institute of Health and Environmental Sciences	Yoshiki Etoh et al
Japan/PG-95845/2021	EPI_ISL_4642141	2021-08-17	Hiroshima Prefectural Technology Research Institute, Public Health and Environment Center	Hiroshima Prefectural Technology Research Institute, Public Health and Environment Center	Naoki Shigemoto et al
Japan/PG-95857/2021	EPI_ISL_4642220	2021-08-02	Hiroshima Prefectural Technology Research Institute, Public Health and Environment Center	Hiroshima Prefectural Technology Research Institute, Public Health and Environment Center	Naoki Shigemoto et al
Japan/PG-95874/2021	EPI_ISL_4642241	2021-08-18	Hiroshima Prefectural Technology Research Institute, Public Health and Environment Center	Hiroshima Prefectural Technology Research Institute, Public Health and Environment Center	Naoki Shigemoto et al
Japan/PG-95912/2021	EPI_ISL_4646315	2021-08-17	Department of Infectious Diseases, Kobe Institute of Health	Department of Infectious Diseases, Kobe Institute of Health	Ryohei Nomoto et al
Japan/PG-95929/2021	EPI_ISL_4646332	2021-08-16	Department of Infectious Diseases, Kobe Institute of Health	Department of Infectious Diseases, Kobe Institute of Health	Ryohei Nomoto et al
Japan/PG-95974/2021	EPI_ISL_4646379	2021-08-11	Department of Infectious Diseases, Kobe Institute of Health	Department of Infectious Diseases, Kobe Institute of Health	Ryohei Nomoto et al
Japan/PG-96009/2021	EPI_ISL_4646451	2021-08-17	Department of Infectious Diseases, Kobe Institute of Health	Department of Infectious Diseases, Kobe Institute of Health	Ryohei Nomoto et al
Japan/PG-96026/2021	EPI_ISL_4646471	2021-08-14	Department of Infectious Diseases, Kobe Institute of Health	Department of Infectious Diseases, Kobe Institute of Health	Ryohei Nomoto et al
Japan/PG-96094/2021	EPI_ISL_4646757	2021-08-16	Department of Infectious Diseases, Kobe Institute of Health	Department of Infectious Diseases, Kobe Institute of Health	Ryohei Nomoto et al
Japan/PG-96100/2021	EPI_ISL_4646767	2021-08-16	Department of Infectious Diseases, Kobe Institute of Health	Department of Infectious Diseases, Kobe Institute of Health	Ryohei Nomoto et al
Japan/PG-96140/2021	EPI_ISL_4652086	2021-08-10	Oita Prefectural Institute of Health and Environment	Oita Prefectural Institute of Health and Environment	Akito Mizokoshi et al
Japan/PG-96159/2021	EPI_ISL_4653162	2021-08-16	Medical Microbiology and Zoology Section, Okinawa Prefectural Institute of Health and Environment	Medical Microbiology and Zoology Section, Okinawa Prefectural Institute of Health and Environment	Tetsuya Kakita et al
Japan/PG-96187/2021	EPI_ISL_4654733	2021-08-02	Sendai City Institute of Public Health	Sendai City Institute of Public Health	Youko Kano et al
Japan/PG-96196/2021	EPI_ISL_4654742	2021-08-05	Sendai City Institute of Public Health	Sendai City Institute of Public Health	Youko Kano et al
Japan/PG-96242/2021	EPI_ISL_4654790	2021-08-04	Sendai City Institute of Public Health	Sendai City Institute of Public Health	Youko Kano et al
Japan/PG-96274/2021	EPI_ISL_4655274	2021-08-19	Shimane Prefectural Institute of Public Health and Environmental Science	Shimane Prefectural Institute of Public Health and Environmental Science	Naoki Fujisawa et al
Japan/PG-96288/2021	EPI_ISL_4655290	2021-08-20	Shimane Prefectural Institute of Public Health and Environmental Science	Shimane Prefectural Institute of Public Health and Environmental Science	Naoki Fujisawa et al
Japan/PG-96314/2021	EPI_ISL_4659317	2021-08-10	Yamaguchi Prefectural Institute of Public Health and Environment	Yamaguchi Prefectural Institute of Public Health and Environment	Mitsuhiro Kameyama et al
Japan/PG-96332/2021	EPI_ISL_4674033	2021-08-08	SARS-CoV-2 testing team, National Institute of Infectious Diseases	Pathogen Genomics Center, National Institute of Infectious Diseases	Tsuyoshi Sekizuka et al
Japan/PG-96350/2021	EPI_ISL_4674252	2021-08-07	SARS-CoV-2 testing team, National Institute of Infectious Diseases	Pathogen Genomics Center, National Institute of Infectious Diseases	Tsuyoshi Sekizuka et al
Japan/PG-96369/2021	EPI_ISL_4674467	2021-08-07	SARS-CoV-2 testing team, National Institute of Infectious Diseases	Pathogen Genomics Center, National Institute of Infectious Diseases	Tsuyoshi Sekizuka et al
Japan/PG-96375/2021	EPI_ISL_4674542	2021-08-06	SARS-CoV-2 testing team, National Institute of Infectious Diseases	Pathogen Genomics Center, National Institute of Infectious Diseases	Tsuyoshi Sekizuka et al
Japan/PG-96405/2021	EPI_ISL_4674955	2021-08-07	SARS-CoV-2 testing team, National Institute of Infectious Diseases	Pathogen Genomics Center, National Institute of Infectious Diseases	Tsuyoshi Sekizuka et al
Japan/PG-96408/2021	EPI_ISL_4674984	2021-08-07	SARS-CoV-2 testing team, National Institute of Infectious Diseases	Pathogen Genomics Center, National Institute of Infectious Diseases	Tsuyoshi Sekizuka et al
Japan/PG-96522/2021	EPI_ISL_4676026	2021-08-06	SARS-CoV-2 testing team, National Institute of Infectious Diseases	Pathogen Genomics Center, National Institute of Infectious Diseases	Tsuyoshi Sekizuka et al
Japan/PG-96525/2021	EPI_ISL_4676050	2021-08-06	SARS-CoV-2 testing team, National Institute of Infectious Diseases	Pathogen Genomics Center, National Institute of Infectious Diseases	Tsuyoshi Sekizuka et al
Japan/PG-96552/2021	EPI_ISL_4676277	2021-08-06	SARS-CoV-2 testing team, National Institute of Infectious Diseases	Pathogen Genomics Center, National Institute of Infectious Diseases	Tsuyoshi Sekizuka et al
Japan/PG-96610/2021	EPI_ISL_4676788	2021-08-08	SARS-CoV-2 testing team, National Institute of Infectious Diseases	Pathogen Genomics Center, National Institute of Infectious Diseases	Tsuyoshi Sekizuka et al
Japan/PG-96646/2021	EPI_ISL_4677398	2021	SARS-CoV-2 testing team, National Institute of Infectious Diseases	Pathogen Genomics Center, National Institute of Infectious Diseases	Tsuyoshi Sekizuka et al
Japan/PG-96693/2021	EPI_ISL_4678204	2021-08-07	SARS-CoV-2 testing team, National Institute of Infectious Diseases	Pathogen Genomics Center, National Institute of Infectious Diseases	Tsuyoshi Sekizuka et al
Japan/PG-96696/2021	EPI_ISL_4678247	2021-08-06	SARS-CoV-2 testing team, National Institute of Infectious Diseases	Pathogen Genomics Center, National Institute of Infectious Diseases	Tsuyoshi Sekizuka et al
Japan/PG-96740/2021	EPI_ISL_4678934	2021-08-09	SARS-CoV-2 testing team, National Institute of Infectious Diseases	Pathogen Genomics Center, National Institute of Infectious Diseases	Tsuyoshi Sekizuka et al
Japan/PG-96816/2021	EPI_ISL_4680160	2021-08-08	SARS-CoV-2 testing team, National Institute of Infectious Diseases	Pathogen Genomics Center, National Institute of Infectious Diseases	Tsuyoshi Sekizuka et al
Japan/PG-96834/2021	EPI_ISL_4680283	2021-08-08	SARS-CoV-2 testing team, National Institute of Infectious Diseases	Pathogen Genomics Center, National Institute of Infectious Diseases	Tsuyoshi Sekizuka et al
Japan/PG-96851/2021	EPI_ISL_4680586	2021-08-08	SARS-CoV-2 testing team, National Institute of Infectious Diseases	Pathogen Genomics Center, National Institute of Infectious Diseases	Tsuyoshi Sekizuka et al
Japan/PG-96861/2021	EPI_ISL_4680765	2021-08-08	SARS-CoV-2 testing team, National Institute of Infectious Diseases	Pathogen Genomics Center, National Institute of Infectious Diseases	Tsuyoshi Sekizuka et al
Japan/PG-96897/2021	EPI_ISL_4681311	2021-08-07	SARS-CoV-2 testing team, National Institute of Infectious Diseases	Pathogen Genomics Center, National Institute of Infectious Diseases	Tsuyoshi Sekizuka et al
Japan/PG-96903/2021	EPI_ISL_4681399	2021-08-07	SARS-CoV-2 testing team, National Institute of Infectious Diseases	Pathogen Genomics Center, National Institute of Infectious Diseases	Tsuyoshi Sekizuka et al
Japan/PG-96933/2021	EPI_ISL_4681862	2021-08-07	SARS-CoV-2 testing team, National Institute of Infectious Diseases	Pathogen Genomics Center, National Institute of Infectious Diseases	Tsuyoshi Sekizuka et al
Japan/PG-96987/2021	EPI_ISL_4682555	2021-08-07	SARS-CoV-2 testing team, National Institute of Infectious Diseases	Pathogen Genomics Center, National Institute of Infectious Diseases	Tsuyoshi Sekizuka et al
Japan/PG-97003/2021	EPI_ISL_4682799	2021-08-07	SARS-CoV-2 testing team, National Institute of Infectious Diseases	Pathogen Genomics Center, National Institute of Infectious Diseases	Tsuyoshi Sekizuka et al
Japan/PG-97138/2021	EPI_ISL_4684182	2021-07-28	Pathogen Genomics Center, National Institute of Infectious Diseases	Pathogen Genomics Center, National Institute of Infectious Diseases	Tsuyoshi Sekizuka et al
Japan/PG-97228/2021	EPI_ISL_4684971	2021-08-09	SARS-CoV-2 testing team, National Institute of Infectious Diseases	Pathogen Genomics Center, National Institute of Infectious Diseases	Tsuyoshi Sekizuka et al
Japan/PG-97279/2021	EPI_ISL_4685309	2021-08-07	SARS-CoV-2 testing team, National Institute of Infectious Diseases	Pathogen Genomics Center, National Institute of Infectious Diseases	Tsuyoshi Sekizuka et al
Japan/PG-97302/2021	EPI_ISL_4685552	2021-08-07	SARS-CoV-2 testing team, National Institute of Infectious Diseases	Pathogen Genomics Center, National Institute of Infectious Diseases	Tsuyoshi Sekizuka et al
Japan/PG-97347/2021	EPI_ISL_4685792	2021-08-07	SARS-CoV-2 testing team, National Institute of Infectious Diseases	Pathogen Genomics Center, National Institute of Infectious Diseases	Tsuyoshi Sekizuka et al
Japan/PG-97364/2021	EPI_ISL_4685809	2021-08-07	SARS-CoV-2 testing team, National Institute of Infectious Diseases	Pathogen Genomics Center, National Institute of Infectious Diseases	Tsuyoshi Sekizuka et al
Japan/PG-97384/2021	EPI_ISL_4685835	2021-08-09	SARS-CoV-2 testing team, National Institute of Infectious Diseases	Pathogen Genomics Center, National Institute of Infectious Diseases	Tsuyoshi Sekizuka et al
Japan/PG-97389/2021	EPI_ISL_4685842	2021-08-08	SARS-CoV-2 testing team, National Institute of Infectious Diseases	Pathogen Genomics Center, National Institute of Infectious Diseases	Tsuyoshi Sekizuka et al
Japan/PG-97448/2021	EPI_ISL_4685910	2021-08-07	SARS-CoV-2 testing team, National Institute of Infectious Diseases	Pathogen Genomics Center, National Institute of Infectious Diseases	Tsuyoshi Sekizuka et al
Japan/PG-97480/2021	EPI_ISL_4685950	2021-08-07	SARS-CoV-2 testing team, National Institute of Infectious Diseases	Pathogen Genomics Center, National Institute of Infectious Diseases	Tsuyoshi Sekizuka et al
Japan/PG-97558/2021	EPI_ISL_4686246	2021	SARS-CoV-2 testing team, National Institute of Infectious Diseases	Pathogen Genomics Center, National Institute of Infectious Diseases	Tsuyoshi Sekizuka et al
Japan/PG-97604/2021	EPI_ISL_4686433	2021-08-09	SARS-CoV-2 testing team, National Institute of Infectious Diseases	Pathogen Genomics Center, National Institute of Infectious Diseases	Tsuyoshi Sekizuka et al
Japan/PG-97656/2021	EPI_ISL_4686659	2021-08-09	SARS-CoV-2 testing team, National Institute of Infectious Diseases	Pathogen Genomics Center, National Institute of Infectious Diseases	Tsuyoshi Sekizuka et al
Japan/PG-97658/2021	EPI_ISL_4686661	2021-08-07	SARS-CoV-2 testing team, National Institute of Infectious Diseases	Pathogen Genomics Center, National Institute of Infectious Diseases	Tsuyoshi Sekizuka et al
Japan/PG-97679/2021	EPI_ISL_4686764	2021-08-07	SARS-CoV-2 testing team, National Institute of Infectious Diseases	Pathogen Genomics Center, National Institute of Infectious Diseases	Tsuyoshi Sekizuka et al
Japan/PG-97707/2021	EPI_ISL_4686902	2021-08-10	SARS-CoV-2 testing team, National Institute of Infectious Diseases	Pathogen Genomics Center, National Institute of Infectious Diseases	Tsuyoshi Sekizuka et al
Japan/PG-97722/2021	EPI_ISL_4686994	2021-08-10	SARS-CoV-2 testing team, National Institute of Infectious Diseases	Pathogen Genomics Center, National Institute of Infectious Diseases	Tsuyoshi Sekizuka et al
Japan/PG-97727/2021	EPI_ISL_4687016	2021-08-09	SARS-CoV-2 testing team, National Institute of Infectious Diseases	Pathogen Genomics Center, National Institute of Infectious Diseases	Tsuyoshi Sekizuka et al
Japan/PG-97773/2021	EPI_ISL_4687238	2021-08-10	SARS-CoV-2 testing team, National Institute of Infectious Diseases	Pathogen Genomics Center, National Institute of Infectious Diseases	Tsuyoshi Sekizuka et al
Japan/PG-97775/2021	EPI_ISL_4687253	2021	SARS-CoV-2 testing team, National Institute of Infectious Diseases	Pathogen Genomics Center, National Institute of Infectious Diseases	Tsuyoshi Sekizuka et al
Japan/PG-97803/2021	EPI_ISL_4687363	2021-08-10	SARS-CoV-2 testing team, National Institute of Infectious Diseases	Pathogen Genomics Center, National Institute of Infectious Diseases	Tsuyoshi Sekizuka et al
Japan/PG-97833/2021	EPI_ISL_4687522	2021-08-10	SARS-CoV-2 testing team, National Institute of Infectious Diseases	Pathogen Genomics Center, National Institute of Infectious Diseases	Tsuyoshi Sekizuka et al
Japan/PG-98210/2021	EPI_ISL_4689387	2021-07-11	Pathogen Genomics Center, National Institute of Infectious Diseases	Pathogen Genomics Center, National Institute of Infectious Diseases	Tsuyoshi Sekizuka et al
Japan/PG-98227/2021	EPI_ISL_4689469	2021-07-12	Pathogen Genomics Center, National Institute of Infectious Diseases	Pathogen Genomics Center, National Institute of Infectious Diseases	Tsuyoshi Sekizuka et al
Japan/PG-98347/2021	EPI_ISL_4689973	2021-07-13	Pathogen Genomics Center, National Institute of Infectious Diseases	Pathogen Genomics Center, National Institute of Infectious Diseases	Tsuyoshi Sekizuka et al
Japan/PG-98410/2021	EPI_ISL_4690207	2021-07-13	Pathogen Genomics Center, National Institute of Infectious Diseases	Pathogen Genomics Center, National Institute of Infectious Diseases	Tsuyoshi Sekizuka et al
Japan/PG-98422/2021	EPI_ISL_4690282	2021-07-13	Pathogen Genomics Center, National Institute of Infectious Diseases	Pathogen Genomics Center, National Institute of Infectious Diseases	Tsuyoshi Sekizuka et al
Japan/PG-98535/2021	EPI_ISL_4690807	2021-07-13	Pathogen Genomics Center, National Institute of Infectious Diseases	Pathogen Genomics Center, National Institute of Infectious Diseases	Tsuyoshi Sekizuka et al
Japan/PG-98621/2021	EPI_ISL_4691263	2021-07-14	Pathogen Genomics Center, National Institute of Infectious Diseases	Pathogen Genomics Center, National Institute of Infectious Diseases	Tsuyoshi Sekizuka et al
Japan/PG-98711/2021	EPI_ISL_4691843	2021-07-21	Pathogen Genomics Center, National Institute of Infectious Diseases	Pathogen Genomics Center, National Institute of Infectious Diseases	Tsuyoshi Sekizuka et al
Japan/PG-98789/2021	EPI_ISL_4692293	2021-07-22	Pathogen Genomics Center, National Institute of Infectious Diseases	Pathogen Genomics Center, National Institute of Infectious Diseases	Tsuyoshi Sekizuka et al
Japan/PG-98808/2021	EPI_ISL_4692432	2021-07-21	Pathogen Genomics Center, National Institute of Infectious Diseases	Pathogen Genomics Center, National Institute of Infectious Diseases	Tsuyoshi Sekizuka et al
Japan/PG-98819/2021	EPI_ISL_4692496	2021-07-20	Pathogen Genomics Center, National Institute of Infectious Diseases	Pathogen Genomics Center, National Institute of Infectious Diseases	Tsuyoshi Sekizuka et al
Japan/PG-98871/2021	EPI_ISL_4692825	2021-07-22	Pathogen Genomics Center, National Institute of Infectious Diseases	Pathogen Genomics Center, National Institute of Infectious Diseases	Tsuyoshi Sekizuka et al
Japan/PG-98971/2021	EPI_ISL_4693451	2021-07-19	Pathogen Genomics Center, National Institute of Infectious Diseases	Pathogen Genomics Center, National Institute of Infectious Diseases	Tsuyoshi Sekizuka et al
Japan/PG-98993/2021	EPI_ISL_4693604	2021-07-21	Pathogen Genomics Center, National Institute of Infectious Diseases	Pathogen Genomics Center, National Institute of Infectious Diseases	Tsuyoshi Sekizuka et al
Japan/PG-99003/2021	EPI_ISL_4693680	2021-07-19	Pathogen Genomics Center, National Institute of Infectious Diseases	Pathogen Genomics Center, National Institute of Infectious Diseases	Tsuyoshi Sekizuka et al
Japan/PG-99020/2021	EPI_ISL_4693885	2021-07-20	Pathogen Genomics Center, National Institute of Infectious Diseases	Pathogen Genomics Center, National Institute of Infectious Diseases	Tsuyoshi Sekizuka et al
Japan/PG-99128/2021	EPI_ISL_4694602	2021-07-20	Pathogen Genomics Center, National Institute of Infectious Diseases	Pathogen Genomics Center, National Institute of Infectious Diseases	Tsuyoshi Sekizuka et al
Japan/PG-99131/2021	EPI_ISL_4694606	2021-07-20	Pathogen Genomics Center, National Institute of Infectious Diseases	Pathogen Genomics Center, National Institute of Infectious Diseases	Tsuyoshi Sekizuka et al
Japan/PG-99133/2021	EPI_ISL_4694611	2021-07-20	Pathogen Genomics Center, National Institute of Infectious Diseases	Pathogen Genomics Center, National Institute of Infectious Diseases	Tsuyoshi Sekizuka et al
Japan/PG-99178/2021	EPI_ISL_4694838	2021-07-20	Pathogen Genomics Center, National Institute of Infectious Diseases	Pathogen Genomics Center, National Institute of Infectious Diseases	Tsuyoshi Sekizuka et al
Japan/PG-99186/2021	EPI_ISL_4694876	2021-07-19	Pathogen Genomics Center, National Institute of Infectious Diseases	Pathogen Genomics Center, National Institute of Infectious Diseases	Tsuyoshi Sekizuka et al
Japan/PG-99205/2021	EPI_ISL_4639447	2021-08-04	Chiba Prefectural Institute of Public Health	Division of Virology and Zoology, Chiba Prefectural Institute of Public Health	Masakatsu Taira et al
Japan/PG-99210/2021	EPI_ISL_4639452	2021-08-07	Chiba Prefectural Institute of Public Health	Division of Virology and Zoology, Chiba Prefectural Institute of Public Health	Masakatsu Taira et al
Japan/PG-99243/2021	EPI_ISL_4639485	2021-08-11	Chiba Prefectural Institute of Public Health	Division of Virology and Zoology, Chiba Prefectural Institute of Public Health	Masakatsu Taira et al
Japan/PG-99255/2021	EPI_ISL_4639501	2021-08-07	Chiba Prefectural Institute of Public Health	Division of Virology and Zoology, Chiba Prefectural Institute of Public Health	Masakatsu Taira et al
Japan/PG-99299/2021	EPI_ISL_4652812	2021-08-15	Virology section, Okayama Prefectural Institute for Environmental Science and Public Health	Virology section, Okayama Prefectural Institute for Environmental Science and Public Health	Naoko Okamoto et al
Japan/PG-99320/2021	EPI_ISL_4653483	2021-08-08	Saitama City Institute of Health Science and Research	Saitama City Institute of Health Science and Research	Yuka Uno et al
Japan/PG-99349/2021	EPI_ISL_4659516	2021-08-16	Yamaguchi Prefectural Institute of Public Health and Environment	Yamaguchi Prefectural Institute of Public Health and Environment	Mitsuhiro Kameyama et al
Japan/PG-99378/2021	EPI_ISL_4695051	2021-07-15	Pathogen Genomics Center, National Institute of Infectious Diseases	Pathogen Genomics Center, National Institute of Infectious Diseases	Tsuyoshi Sekizuka et al
Japan/PG-99396/2021	EPI_ISL_4695188	2021-07-15	Pathogen Genomics Center, National Institute of Infectious Diseases	Pathogen Genomics Center, National Institute of Infectious Diseases	Tsuyoshi Sekizuka et al
Japan/PG-99423/2021	EPI_ISL_4695345	2021-07-15	Pathogen Genomics Center, National Institute of Infectious Diseases	Pathogen Genomics Center, National Institute of Infectious Diseases	Tsuyoshi Sekizuka et al
Japan/PG-99466/2021	EPI_ISL_4695570	2021-07-29	Pathogen Genomics Center, National Institute of Infectious Diseases	Pathogen Genomics Center, National Institute of Infectious Diseases	Tsuyoshi Sekizuka et al
Japan/PG-99483/2021	EPI_ISL_4695649	2021-07-29	Pathogen Genomics Center, National Institute of Infectious Diseases	Pathogen Genomics Center, National Institute of Infectious Diseases	Tsuyoshi Sekizuka et al
Japan/PG-99487/2021	EPI_ISL_4695664	2021-07-29	Pathogen Genomics Center, National Institute of Infectious Diseases	Pathogen Genomics Center, National Institute of Infectious Diseases	Tsuyoshi Sekizuka et al
Japan/PG-99564/2021	EPI_ISL_4696192	2021-08-16	Pathogen Genomics Center, National Institute of Infectious Diseases	Pathogen Genomics Center, National Institute of Infectious Diseases	Tsuyoshi Sekizuka et al
Japan/PG-99637/2021	EPI_ISL_4641650	2021-08-23	Department of Health Science, Gifu Prefectural Research Institute for Health and Environmental Sciences	Gifu Prefectural Research Institute for Health and Environmental Sciences	Yuta Uramoto et al
Japan/PG-99653/2021	EPI_ISL_4641678	2021-08-23	Department of Health Science, Gifu Prefectural Research Institute for Health and Environmental Sciences	Gifu Prefectural Research Institute for Health and Environmental Sciences	Yuta Uramoto et al
Japan/PG-99665/2021	EPI_ISL_4641816	2021-08-10	Gunma Prefectural Institute of Public Health and Environmental Sciences	Gunma Prefectural Institute of Public Health and Environmental Sciences	Hiroyuki Tsukagoshi et al
Japan/PG-99673/2021	EPI_ISL_4641824	2021-08-11	Gunma Prefectural Institute of Public Health and Environmental Sciences	Gunma Prefectural Institute of Public Health and Environmental Sciences	Hiroyuki Tsukagoshi et al
Japan/PG-99693/2021	EPI_ISL_4641844	2021-08-03	Gunma Prefectural Institute of Public Health and Environmental Sciences	Gunma Prefectural Institute of Public Health and Environmental Sciences	Hiroyuki Tsukagoshi et al
Japan/PG-99727/2021	EPI_ISL_4642567	2021-08-13	Hokkaido Institute of Public Health	Hokkaido Institute of Public Health	Kazuhiro Okubo et al
Japan/PG-99758/2021	EPI_ISL_4646819	2021-08-17	Department of Infectious Diseases, Kobe Institute of Health	Department of Infectious Diseases, Kobe Institute of Health	Ryohei Nomoto et al
Japan/PG-99760/2021	EPI_ISL_4646821	2021-08-17	Department of Infectious Diseases, Kobe Institute of Health	Department of Infectious Diseases, Kobe Institute of Health	Ryohei Nomoto et al
Japan/PG-99787/2021	EPI_ISL_4646848	2021-08-17	Department of Infectious Diseases, Kobe Institute of Health	Department of Infectious Diseases, Kobe Institute of Health	Ryohei Nomoto et al
Japan/PG-99811/2021	EPI_ISL_4646875	2021-08-18	Department of Infectious Diseases, Kobe Institute of Health	Department of Infectious Diseases, Kobe Institute of Health	Ryohei Nomoto et al
Japan/PG-99812/2021	EPI_ISL_4646876	2021-08-18	Department of Infectious Diseases, Kobe Institute of Health	Department of Infectious Diseases, Kobe Institute of Health	Ryohei Nomoto et al
Japan/PG-99831/2021	EPI_ISL_4646895	2021-08-18	Department of Infectious Diseases, Kobe Institute of Health	Department of Infectious Diseases, Kobe Institute of Health	Ryohei Nomoto et al
Japan/PG-99876/2021	EPI_ISL_4653021	2021-08-10	Virology section, Okayama Prefectural Institute for Environmental Science and Public Health	Virology section, Okayama Prefectural Institute for Environmental Science and Public Health	Naoko Okamoto et al
Japan/PG-99902/2021	EPI_ISL_4659528	2021-08-17	Yamaguchi Prefectural Institute of Public Health and Environment	Yamaguchi Prefectural Institute of Public Health and Environment	Mitsuhiro Kameyama et al
Japan/PG-99910/2021	EPI_ISL_4659541	2021-08-17	Yamaguchi Prefectural Institute of Public Health and Environment	Yamaguchi Prefectural Institute of Public Health and Environment	Mitsuhiro Kameyama et al
Japan/RIMD00142/2021	EPI_ISL_2877654	2021-06-25	Genome Information Research Center, Research Institute for Microbial Diseases, Osaka University	Genome Information Research Center, Research Institute for Microbial Diseases, Osaka University	Daisuke Motooka et al
Japan/RIMD00334/2021	EPI_ISL_3799908	2021-07-23	Genome Information Research Center, Research Institute for Microbial Diseases, Osaka University	Genome Information Research Center, Research Institute for Microbial Diseases, Osaka University	Daisuke Motooka et al
Japan/RIMD00343/2021	EPI_ISL_3799917	2021-07-24	Genome Information Research Center, Research Institute for Microbial Diseases, Osaka University	Genome Information Research Center, Research Institute for Microbial Diseases, Osaka University	Daisuke Motooka et al
Japan/RIMD00349/2021	EPI_ISL_3799923	2021-07-25	Genome Information Research Center, Research Institute for Microbial Diseases, Osaka University	Genome Information Research Center, Research Institute for Microbial Diseases, Osaka University	Daisuke Motooka et al
Japan/RIMD00407/2021	EPI_ISL_4056081	2021-07-26	Genome Information Research Center, Research Institute for Microbial Diseases, Osaka University	Genome Information Research Center, Research Institute for Microbial Diseases, Osaka University	Daisuke Motooka et al
Japan/RIMD00571/2021	EPI_ISL_3931002	2021-07-30	Genome Information Research Center, Research Institute for Microbial Diseases, Osaka University	Genome Information Research Center, Research Institute for Microbial Diseases, Osaka University	Daisuke Motooka et al
Japan/RIMD00671/2021	EPI_ISL_4078544	2021-08-02	Genome Information Research Center, Research Institute for Microbial Diseases, Osaka University	Genome Information Research Center, Research Institute for Microbial Diseases, Osaka University	Daisuke Motooka et al
Japan/RIMD00742/2021	EPI_ISL_4738308	2021-07-30	Genome Information Research Center, Research Institute for Microbial Diseases, Osaka University	Genome Information Research Center, Research Institute for Microbial Diseases, Osaka University	Daisuke Motooka et al
Japan/RIMD00753/2021	EPI_ISL_4738319	2021-07-30	Genome Information Research Center, Research Institute for Microbial Diseases, Osaka University	Genome Information Research Center, Research Institute for Microbial Diseases, Osaka University	Daisuke Motooka et al
Japan/RIMD00794/2021	EPI_ISL_4738359	2021-07-30	Genome Information Research Center, Research Institute for Microbial Diseases, Osaka University	Genome Information Research Center, Research Institute for Microbial Diseases, Osaka University	Daisuke Motooka et al
Japan/RIMD00844/2021	EPI_ISL_4848494	2021-08-03	Genome Information Research Center, Research Institute for Microbial Diseases, Osaka University	Genome Information Research Center, Research Institute for Microbial Diseases, Osaka University	Daisuke Motooka et al
Japan/RIMD00865/2021	EPI_ISL_4848515	2021-08-03	Genome Information Research Center, Research Institute for Microbial Diseases, Osaka University	Genome Information Research Center, Research Institute for Microbial Diseases, Osaka University	Daisuke Motooka et al
Japan/RIMD00898/2021	EPI_ISL_4848548	2021-08-04	Genome Information Research Center, Research Institute for Microbial Diseases, Osaka University	Genome Information Research Center, Research Institute for Microbial Diseases, Osaka University	Daisuke Motooka et al
Japan/RIMD00926/2021	EPI_ISL_4847218	2021-08-08	Genome Information Research Center, Research Institute for Microbial Diseases, Osaka University	Genome Information Research Center, Research Institute for Microbial Diseases, Osaka University	Daisuke Motooka et al
Japan/RIMD00970/2021	EPI_ISL_4848365	2021-08-04	Genome Information Research Center, Research Institute for Microbial Diseases, Osaka University	Genome Information Research Center, Research Institute for Microbial Diseases, Osaka University	Daisuke Motooka et al
Japan/RIMD01002/2021	EPI_ISL_4848397	2021-08-10	Genome Information Research Center, Research Institute for Microbial Diseases, Osaka University	Genome Information Research Center, Research Institute for Microbial Diseases, Osaka University	Daisuke Motooka et al
Japan/RIMD01004/2021	EPI_ISL_4848399	2021-08-10	Genome Information Research Center, Research Institute for Microbial Diseases, Osaka University	Genome Information Research Center, Research Institute for Microbial Diseases, Osaka University	Daisuke Motooka et al
Japan/RIMD01038/2021	EPI_ISL_4848436	2021-08-10	Genome Information Research Center, Research Institute for Microbial Diseases, Osaka University	Genome Information Research Center, Research Institute for Microbial Diseases, Osaka University	Daisuke Motooka et al
Japan/RIMD01041/2021	EPI_ISL_4848439	2021-08-10	Genome Information Research Center, Research Institute for Microbial Diseases, Osaka University	Genome Information Research Center, Research Institute for Microbial Diseases, Osaka University	Daisuke Motooka et al
Japan/RIMD01086/2021	EPI_ISL_4847371	2021-08-05	Genome Information Research Center, Research Institute for Microbial Diseases, Osaka University	Genome Information Research Center, Research Institute for Microbial Diseases, Osaka University	Daisuke Motooka et al
Japan/RIMD01096/2021	EPI_ISL_4847381	2021-08-06	Genome Information Research Center, Research Institute for Microbial Diseases, Osaka University	Genome Information Research Center, Research Institute for Microbial Diseases, Osaka University	Daisuke Motooka et al
Japan/RIMD01097/2021	EPI_ISL_4847382	2021-08-06	Genome Information Research Center, Research Institute for Microbial Diseases, Osaka University	Genome Information Research Center, Research Institute for Microbial Diseases, Osaka University	Daisuke Motooka et al
Japan/RIMD01161/2021	EPI_ISL_4848588	2021-08-08	Genome Information Research Center, Research Institute for Microbial Diseases, Osaka University	Genome Information Research Center, Research Institute for Microbial Diseases, Osaka University	Daisuke Motooka et al
Japan/RIMD01195/2021	EPI_ISL_4848626	2021-08-10	Genome Information Research Center, Research Institute for Microbial Diseases, Osaka University	Genome Information Research Center, Research Institute for Microbial Diseases, Osaka University	Daisuke Motooka et al
Japan/RIMD01208/2021	EPI_ISL_4848637	2021-08-10	Genome Information Research Center, Research Institute for Microbial Diseases, Osaka University	Genome Information Research Center, Research Institute for Microbial Diseases, Osaka University	Daisuke Motooka et al
Japan/RIMD01213/2021	EPI_ISL_4848641	2021-08-10	Genome Information Research Center, Research Institute for Microbial Diseases, Osaka University	Genome Information Research Center, Research Institute for Microbial Diseases, Osaka University	Daisuke Motooka et al
Japan/RIMD01232/2021	EPI_ISL_4848660	2021-08-07	Genome Information Research Center, Research Institute for Microbial Diseases, Osaka University	Genome Information Research Center, Research Institute for Microbial Diseases, Osaka University	Daisuke Motooka et al
Japan/RIMD01233/2021	EPI_ISL_4848661	2021-08-07	Genome Information Research Center, Research Institute for Microbial Diseases, Osaka University	Genome Information Research Center, Research Institute for Microbial Diseases, Osaka University	Daisuke Motooka et al
Japan/RIMD01256/2021	EPI_ISL_4848684	2021-08-11	Genome Information Research Center, Research Institute for Microbial Diseases, Osaka University	Genome Information Research Center, Research Institute for Microbial Diseases, Osaka University	Daisuke Motooka et al
Japan/RIMD01262/2021	EPI_ISL_4848690	2021-08-11	Genome Information Research Center, Research Institute for Microbial Diseases, Osaka University	Genome Information Research Center, Research Institute for Microbial Diseases, Osaka University	Daisuke Motooka et al
Japan/RIMD01263/2021	EPI_ISL_4848691	2021-08-11	Genome Information Research Center, Research Institute for Microbial Diseases, Osaka University	Genome Information Research Center, Research Institute for Microbial Diseases, Osaka University	Daisuke Motooka et al
Japan/RIMD01283/2021	EPI_ISL_4848712	2021-08-11	Genome Information Research Center, Research Institute for Microbial Diseases, Osaka University	Genome Information Research Center, Research Institute for Microbial Diseases, Osaka University	Daisuke Motooka et al
Japan/RIMD01340/2021	EPI_ISL_5104396	2021-08-13	Genome Information Research Center, Research Institute for Microbial Diseases, Osaka University	Genome Information Research Center, Research Institute for Microbial Diseases, Osaka University	Daisuke Motooka et al
Japan/RIMD01363/2021	EPI_ISL_5104439	2021-08-13	Genome Information Research Center, Research Institute for Microbial Diseases, Osaka University	Genome Information Research Center, Research Institute for Microbial Diseases, Osaka University	Daisuke Motooka et al
Japan/RIMD01376/2021	EPI_ISL_5104451	2021-08-11	Genome Information Research Center, Research Institute for Microbial Diseases, Osaka University	Genome Information Research Center, Research Institute for Microbial Diseases, Osaka University	Daisuke Motooka et al
Japan/RIMD01379/2021	EPI_ISL_5104454	2021-08-11	Genome Information Research Center, Research Institute for Microbial Diseases, Osaka University	Genome Information Research Center, Research Institute for Microbial Diseases, Osaka University	Daisuke Motooka et al
Japan/TKY-K-S88/2021	EPI_ISL_4520491	2021-08-20	Kawakita General Hospital	Tokyo Medical University Department of Microbiology	Tatsuya Inukai et al
Japan/TKYK20285/2021	EPI_ISL_3100146	2021-07	Tokyo Metropolitan Institute of Public Health	Tokyo Metropolitan Institute of Public Health	Masaki Hayashi et al
Japan/TKYK24310/2021	EPI_ISL_3374522	2021-07	Tokyo Metropolitan Institute of Public Health	Tokyo Metropolitan Institute of Public Health	Masaki Hayashi et al
Japan/TKYK27863/2021	EPI_ISL_3979369	2021-08	Tokyo Metropolitan Institute of Public Health	Tokyo Metropolitan Institute of Public Health	Hirofumi Miyake et al
Japan/TKYS00387/2021	EPI_ISL_2651245	2021-06	Tokyo Metropolitan Institute of Public Health	Tokyo Metropolitan Institute of Public Health	Masaki Hayashi et al
Japan/TKYS00484/2021	EPI_ISL_3447701	2021-08	Tokyo Metropolitan Institute of Public Health	Tokyo Metropolitan Institute of Public Health	Masaki Hayashi et al
Japan/TKYS00600/2021	EPI_ISL_4414885	2021-08	Tokyo Metropolitan Institute of Public Health	Tokyo Metropolitan Institute of Public Health	Hirofumi Miyake et al
Japan/TKYS00618/2021	EPI_ISL_4496707	2021-08	Tokyo Metropolitan Institute of Public Health	Tokyo Metropolitan Institute of Public Health	Masaki Hayashi et al
Japan/TY11-917-P1/2021	EPI_ISL_2158616	2021-04	Department of Veterinary Science, National Institute of Infectious Diseases	Department of Veterinary Science, National Institute of Infectious Diseases	Yudai Kuroda et al
Japan/TY26-731-P0/2021	EPI_ISL_4731144	2021-07	Department of Virology I, National Institute of Infectious Diseases	Department of Veterinary Science, National Institute of Infectious Diseases	Yudai Kuroda et al
Japan/TY27-298-P0/2021	EPI_ISL_4731152	2021-07	Department of Virology I, National Institute of Infectious Diseases	Department of Veterinary Science, National Institute of Infectious Diseases	Yudai Kuroda et al
Japan/TY29-008-P0/2021	EPI_ISL_4731119	2021-07	Department of Virology I, National Institute of Infectious Diseases	Department of Veterinary Science, National Institute of Infectious Diseases	Yudai Kuroda et al
Japan/YCH0448/2021	EPI_ISL_3245769	2021-07-29	Department of Microbiology, Yamanashi Institute for Public Health and Environment	Genome Analysis Center, Yamanashi Central Hospital	Yosuke Hirotsu et al
Japan/YCH0468/2021	EPI_ISL_3355524	2021-07-31	Department of Microbiology, Yamanashi Institute for Public Health and Environment	Genome Analysis Center, Yamanashi Central Hospital	Yosuke Hirotsu et al
Japan/YCH0474/2021	EPI_ISL_3355530	2021-07-31	Department of Microbiology, Yamanashi Institute for Public Health and Environment	Genome Analysis Center, Yamanashi Central Hospital	Yosuke Hirotsu et al
Japan/YCH0479/2021	EPI_ISL_3355535	2021-07-31	Department of Microbiology, Yamanashi Institute for Public Health and Environment	Genome Analysis Center, Yamanashi Central Hospital	Yosuke Hirotsu et al
Japan/YCH0495/2021	EPI_ISL_3355551	2021-07-31	Genome Analysis Center, Yamanashi Central Hospital	Genome Analysis Center, Yamanashi Central Hospital	Yosuke Hirotsu et al
Japan/YCH0526/2021	EPI_ISL_3425295	2021-08-08	Department of Microbiology, Yamanashi Institute for Public Health and Environment	Genome Analysis Center, Yamanashi Central Hospital	Yosuke Hirotsu et al
Japan/YCH0551/2021	EPI_ISL_3449313	2021-08-10	Department of Microbiology, Yamanashi Institute for Public Health and Environment	Genome Analysis Center, Yamanashi Central Hospital	Yosuke Hirotsu et al
Japan/YCH0558/2021	EPI_ISL_3449307	2021-08-12	Department of Microbiology, Yamanashi Institute for Public Health and Environment	Genome Analysis Center, Yamanashi Central Hospital	Yosuke Hirotsu et al
Japan/YCH0579/2021	EPI_ISL_3706153	2021-08-13	Department of Microbiology, Yamanashi Institute for Public Health and Environment	Genome Analysis Center, Yamanashi Central Hospital	Yosuke Hirotsu et al
Japan/YCH0583/2021	EPI_ISL_3706168	2021-08-16	Department of Microbiology, Yamanashi Institute for Public Health and Environment	Genome Analysis Center, Yamanashi Central Hospital	Yosuke Hirotsu et al
Japan/YCH0631/2021	EPI_ISL_3857550	2021-08-13	Genome Analysis Center, Yamanashi Central Hospital	Genome Analysis Center, Yamanashi Central Hospital	Yosuke Hirotsu et al
Japan/YCH0636/2021	EPI_ISL_3857572	2021-08-14	Genome Analysis Center, Yamanashi Central Hospital	Genome Analysis Center, Yamanashi Central Hospital	Yosuke Hirotsu et al
Japan/YCH0652/2021	EPI_ISL_3909444	2021-08-23	Department of Microbiology, Yamanashi Institute for Public Health and Environment	Genome Analysis Center, Yamanashi Central Hospital	Yosuke Hirotsu et al
Japan/YCH0675/2021	EPI_ISL_3997294	2021-08-30	Department of Microbiology, Yamanashi Institute for Public Health and Environment	Genome Analysis Center, Yamanashi Central Hospital	Yosuke Hirotsu et al
Japan/YCH0698/2021	EPI_ISL_4300720	2021-09-02	Department of Microbiology, Yamanashi Institute for Public Health and Environment	Genome Analysis Center, Yamanashi Central Hospital	Yosuke Hirotsu et al
Japan/YCH0702/2021	EPI_ISL_4300724	2021-09-09	Department of Microbiology, Yamanashi Institute for Public Health and Environment	Genome Analysis Center, Yamanashi Central Hospital	Yosuke Hirotsu et al
Japan/YCH0744/2021	EPI_ISL_4762157	2021-08-16	Genome Analysis Center, Yamanashi Central Hospital	Genome Analysis Center, Yamanashi Central Hospital	Yosuke Hirotsu et al
Jordan/Biolab0171/2021	EPI_ISL_4053536	2021-06-03	Biolab Diagnostic Laboratories	Biolab Diagnostic Laboratories	Issa Abu-Dayyeh et al
Jordan/RMSR6S15/2021	EPI_ISL_5067986	2021-09-26	Jordan Royal Medical Services Mobile Biological Lab	Jordan Royal Medical Services Genomics Core Lab	Dr. Rame Hamdi khasawneh et al
Jordan/RMSR6S4/2021	EPI_ISL_5069830	2021-09-26	Jordan Royal Medical Services Mobile Biological Lab	Jordan Royal Medical Services Genomics Core Lab	Dr. Rame Hamdi khasawneh et al
Jordan/RMSR7S22/2021	EPI_ISL_5141457	2021-10-02	Jordan Royal Medical Services Aqaba Molecular Lab	Jordan Royal Medical Services Genomics Core Lab	Dr. Rame Hamdi khasawneh et al
Kazakhstan/1793/2021	EPI_ISL_4514504	2021-08-17	Laboratory of Virology, National Center os Expertise, Kostanay region	National center of Expertise, National center for Biotechnology	Abdaliyev Askar et al
Kenya/KDH-440/2021	EPI_ISL_3031411	2021-05-24	KCRH KEMRI/DEID Surveillance Site	USAMRD-A, Basic Science Laboratory	Gathii Kimita et al
Kenya/KEM_CVR_102871/2021	EPI_ISL_4515254	2021-07-08	ARI lab, Center for Virus Research	ARI lab, Center for Virus Research	Wallace Bulimo et al
Kenya/RUS-COV-2759/2021	EPI_ISL_3031395	2021-05-31	Jaramogi Oginga Odinga Teaching and Referral Hospital	USAMRD-A, Basic Science Laboratory	Gathii Kimita et al
Kosovo/CO-00367-XXK000_10173/2021	EPI_ISL_4545735	2021-07-23	Department of Microbiology, National Institute of Public Health of Kosovo	Department of Microbiology, National Institute of Public Health of Kosovo	Xhevat Jakupi et al
Kosovo/CO-00367-XXK000_10284/2021	EPI_ISL_4545733	2021-08-02	Department of Microbiology, National Institute of Public Health of Kosovo	Department of Microbiology, National Institute of Public Health of Kosovo	Xhevat Jakupi et al
Kosovo/CO-00367-XXK000_9468/2021	EPI_ISL_4545869	2021-07-29	Department of Microbiology, National Institute of Public Health of Kosovo	Department of Microbiology, National Institute of Public Health of Kosovo	Xhevat Jakupi et al
Kosovo/CO-00367-XXK000_9720/2021	EPI_ISL_4545802	2021-08-01	Department of Microbiology, National Institute of Public Health of Kosovo	Department of Microbiology, National Institute of Public Health of Kosovo	Xhevat Jakupi et al
Kosovo/CO-00397-XXK000_2077/2021	EPI_ISL_4550799	2021-09-02	Department of Microbiology, National Institute of Public Health of Kosovo	Department of Microbiology, National Institute of Public Health of Kosovo	Xhevat Jakupi et al
Kosovo/CO-00397-XXK000_39_Pz/2021	EPI_ISL_4550654	2021-08-12	Department of Microbiology, National Institute of Public Health of Kosovo	Department of Microbiology, National Institute of Public Health of Kosovo	Xhevat Jakupi et al
Kosovo/CO-00397-XXK000_4667_Mi/2021	EPI_ISL_4550646	2021-08-18	Department of Microbiology, National Institute of Public Health of Kosovo	Department of Microbiology, National Institute of Public Health of Kosovo	Xhevat Jakupi et al
Kosovo/CO-00397-XXK000_7233/2021	EPI_ISL_4550752	2021-08-22	Department of Microbiology, National Institute of Public Health of Kosovo	Department of Microbiology, National Institute of Public Health of Kosovo	Xhevat Jakupi et al
Kosovo/CO-00397-XXK000_7272/2021	EPI_ISL_4550700	2021-08-22	Department of Microbiology, National Institute of Public Health of Kosovo	Department of Microbiology, National Institute of Public Health of Kosovo	Xhevat Jakupi et al
Kosovo/CO-00397-XXK000_762_Pe/2021	EPI_ISL_4550661	2021-08-09	Department of Microbiology, National Institute of Public Health of Kosovo	Department of Microbiology, National Institute of Public Health of Kosovo	Xhevat Jakupi et al
Kosovo/CO-00420-XXK000_4810/2021	EPI_ISL_5144377	2021-09-07	Department of Microbiology, National Institute of Public Health of Kosovo	Department of Microbiology, National Institute of Public Health of Kosovo	Xhevat Jakupi et al
Kosovo/CO-00420-XXK000_7337/2021	EPI_ISL_5144423	2021-09-11	Department of Microbiology, National Institute of Public Health of Kosovo	Department of Microbiology, National Institute of Public Health of Kosovo	Xhevat Jakupi et al
Kosovo/CO-00420-XXK000_9159/2021	EPI_ISL_5144596	2021-09-15	Department of Microbiology, National Institute of Public Health of Kosovo	Department of Microbiology, National Institute of Public Health of Kosovo	Xhevat Jakupi et al
Kosovo/un-ChVir25887_25/2021	EPI_ISL_3505805	2021-07-26	Department of Microbiology, National Institute for Public Health of Kosova	Charité Universitätsmedizin Berlin, Institut für Virologie	Victor M Corman et al
Kuwait/KCCC-4000381-6636/2021	EPI_ISL_4085136	2021-07-27	Jahra Hospital	Kuwait cancer control center	Shakir Bahzad et al
Kuwait/KCCC-95462-3431376/2021	EPI_ISL_2833851	2021-06-28	Adan Hospital	Kuwait Cancer Control Center	Shakir Bahzad et al
Latvia/2105091437/2021	EPI_ISL_2799171	2021-05-22	Centrālā Laboratorija, SIA	Riga East University Hospital, National Microbiology Reference Laboratory; Eurofins Genomics Europe Sequencing GmbH	Stella Lapiņa et al
Latvia/2486/2021	EPI_ISL_4548598	2021-06-11	E. Gulbja Laboratorija	Latvian Biomedical Research and Study Centre	Janis Pjalkovskis et al
Latvia/2509/2021	EPI_ISL_4548621	2021-06-30	E. Gulbja Laboratorija	Latvian Biomedical Research and Study Centre	Janis Pjalkovskis et al
Latvia/2546/2021	EPI_ISL_4548655	2021-07-05	Centrala Laboratorija	Latvian Biomedical Research and Study Centre	Janis Pjalkovskis et al
Liberia/LIB-0069/2021	EPI_ISL_3547683	2021-06-27	National Public Health Institute of Liberia Reference Lab	Center for Infection and Immunity, Columbia University	Bode Shobayo et al
Liberia/LIB-0078/2021	EPI_ISL_3547688	2021-07-08	National Public Health Institute of Liberia Reference Lab	Center for Infection and Immunity, Columbia University	Bode Shobayo et al
Lithuania/IBT-LSC-VU_r15_15/2021	EPI_ISL_2885922	2021-06-15	Viešoji įstaiga Klaipėdos universitetinė ligoninė	Institute of Biotechnology, Life Sciences Center, Vilnius University	Emilija Vasiliunaite et al
Lithuania/IBT-LSC-VU_r17_21/2021	EPI_ISL_3060019	2021-07-08	UAB "Rezus.lt"	Institute of Biotechnology, Life Sciences Center, Vilnius University	Emilija Vasiliunaite et al
Lithuania/IBT-LSC-VU_r18_22/2021	EPI_ISL_3190029	2021-07-14	UAB "Baltic Medics"	Institute of Biotechnology, Life Sciences Center, Vilnius University	Emilija Vasiliunaite et al
Lithuania/IBT-LSC-VU_r18_42/2021	EPI_ISL_3190035	2021-07-15	UAB "Baltic Medics"	Institute of Biotechnology, Life Sciences Center, Vilnius University	Emilija Vasiliunaite et al
Lithuania/IBT-LSC-VU_r18_43/2021	EPI_ISL_3190022	2021-07-15	Viešoji įstaiga Respublikinė Šiaulių ligoninė	Institute of Biotechnology, Life Sciences Center, Vilnius University	Emilija Vasiliunaite et al
Lithuania/IBT-LSC-VU_r20_01/2021	EPI_ISL_4447611	2021-09-06	UAB Diagnostikos laboratorija	Institute of Biotechnology, Life Sciences Center, Vilnius University	Emilija Vasiliunaite et al
Lithuania/IBT-LSC-VU_r20_06/2021	EPI_ISL_4447592	2021-09-06	UAB Diagnostikos laboratorija	Institute of Biotechnology, Life Sciences Center, Vilnius University	Emilija Vasiliunaite et al
Lithuania/IBT-LSC-VU_r20_20/2021	EPI_ISL_4447624	2021-09-08	UAB Diagnostikos laboratorija	Institute of Biotechnology, Life Sciences Center, Vilnius University	Emilija Vasiliunaite et al
Lithuania/IBT-LSC-VU_r21_48/2021	EPI_ISL_4880023	2021-09-18	UAB Diagnostikos laboratorija	Institute of Biotechnology, Life Sciences Center, Vilnius University	Emilija Vasiliunaite et al
Lithuania/IBT-LSC-VU_r22_25/2021	EPI_ISL_4879668	2021-09-20	Viesoji istaiga Respublikine Siauliu ligonine	unknown	Emilija Vasiliunaite et al
Lithuania/IBT-LSC-VU_r23_14/2021	EPI_ISL_5103574	2021-09-28	UAB Diagnostikos laboratorija	Institute of Biotechnology, Life Sciences Center, Vilnius University	Emilija Vasiliunaite et al
Lithuania/LSMULKKGMMK15C17/2021	EPI_ISL_3858244	2021-07-22	UAB InMedica	Hospital of Lithuanian University of Health Sciences (LSMU) Kaunas Clinics	Rasa Ugenskiene et al
Lithuania/LSMULKKGMMK15C43/2021	EPI_ISL_3858409	2021-07-21	UAB InMedica	Hospital of Lithuanian University of Health Sciences (LSMU) Kaunas Clinics	Rasa Ugenskiene et al
Lithuania/LSMULKKGMMK16C105/2021	EPI_ISL_3340686	2021-07-27	UAB InMedica	unknown	Rasa Ugenskiene et al
Lithuania/LSMULKKGMMK16C38/2021	EPI_ISL_3340752	2021-07-29	UAB Medicina practica laboratorija	unknown	Rasa Ugenskiene et al
Lithuania/LSMULKKGMMK17C3/2021	EPI_ISL_3464837	2021-08-02	UAB InMedica	unknown	Rasa Ugenskiene et al
Lithuania/LSMULKKGMMK18C137/2021	EPI_ISL_3859544	2021-08-09	UAB InMedica	Hospital of Lithuanian University of Health Sciences (LSMU) Kaunas Clinics	Rasa Ugenskiene et al
Lithuania/LSMULKKGMMK19C32/2021	EPI_ISL_3864410	2021-08-17	UAB InMedica	unknown	Rasa Ugenskiene et al
Lithuania/LSMULKKGMMK19C84/2021	EPI_ISL_3864225	2021-08-16	UAB Medicina practica laboratorija	unknown	Rasa Ugenskiene et al
Lithuania/LSMULKKGMMK20C22/2021	EPI_ISL_4878445	2021-08-23	UAB InMedica	Hospital of Lithuanian University of Health Sciences (LSMU) Kaunas Clinics	Rasa Ugenskiene et al
Lithuania/LSMULKKGMMK20C80/2021	EPI_ISL_4878368	2021-08-25	UAB InMedica	Hospital of Lithuanian University of Health Sciences (LSMU) Kaunas Clinics	Rasa Ugenskiene et al
Lithuania/LSMULKKGMMK21C136/2021	EPI_ISL_4269845	2021-08-31	UAB InMedica	Hospital of Lithuanian University of Health Sciences (LSMU) Kaunas Clinics	Rasa Ugenskiene et al
Lithuania/LSMULKKGMMK21C163/2021	EPI_ISL_4269936	2021-09-02	UAB InMedica	Hospital of Lithuanian University of Health Sciences (LSMU) Kaunas Clinics	Rasa Ugenskiene et al
Lithuania/LSMULKKGMMK22C143/2021	EPI_ISL_4425572	2021-09-06	UAB Medicina practica laboratorija	Hospital of Lithuanian University of Health Sciences (LSMU) Kaunas Clinics	Rasa Ugenskiene et al
Lithuania/LSMULKKGMMK22C90/2021	EPI_ISL_4425442	2021-09-08	UAB InMedica	Hospital of Lithuanian University of Health Sciences (LSMU) Kaunas Clinics	Rasa Ugenskiene et al
Lithuania/LSMULKKGMMK23C104/2021	EPI_ISL_4879870	2021-09-15	UAB InMedica	Hospital of Lithuanian University of Health Sciences (LSMU) Kaunas Clinics	Rasa Ugenskiene et al
Lithuania/LSMULKKGMMK26C117/2021	EPI_ISL_5304680	2021-10-07	UAB InMedica	Hospital of Lithuanian University of Health Sciences (LSMU) Kaunas Clinics	Rasa Ugenskiene et al
Lithuania/LSMULKKGMMK26C170/2021	EPI_ISL_5304645	2021-10-07	UAB Diagnostikos laboratorija	Hospital of Lithuanian University of Health Sciences (LSMU) Kaunas Clinics	Rasa Ugenskiene et al
Lithuania/LSMULKKGMMK26C189/2021	EPI_ISL_5304650	2021-10-08	UAB Diagnostikos laboratorija	Hospital of Lithuanian University of Health Sciences (LSMU) Kaunas Clinics	Rasa Ugenskiene et al
Lithuania/LTU000_BM_24BM_2/2021	EPI_ISL_3341224	2021-07-22	UAB "Baltic Medics"	National Public Health Surveillance Laboratory	Lukas Zemaitis et al
Lithuania/LTU000_BM_2_09_06/2021	EPI_ISL_4478016	2021-08-31	UAB "Baltic Medics"	National Public Health Surveillance Laboratory	Lukas Zemaitis et al
Lithuania/LTU000_BM_38_09_06/2021	EPI_ISL_4478588	2021-08-31	UAB "Baltic Medics"	National Public Health Surveillance Laboratory	Lukas Zemaitis et al
Lithuania/LTU000_BM_58_09_06/2021	EPI_ISL_4477962	2021-08-31	UAB "Baltic Medics"	National Public Health Surveillance Laboratory	Lukas Zemaitis et al
Lithuania/LTU000_INMEDICA_589230/2021	EPI_ISL_3710955	2021-07-29	UAB InMedica	National Public Health Surveillance Laboratory	Lukas Zemaitis et al
Lithuania/LTU000_INMEDICA_589605/2021	EPI_ISL_3710817	2021-07-30	UAB InMedica	National Public Health Surveillance Laboratory	Lukas Zemaitis et al
Lithuania/LTU000_INMEDICA_592652/2021	EPI_ISL_3711247	2021-08-01	UAB InMedica	National Public Health Surveillance Laboratory	Lukas Zemaitis et al
Lithuania/LTU000_INMEDICA_617420/2021	EPI_ISL_3862972	2021-08-11	UAB InMedica	National Public Health Surveillance Laboratory	Lukas Zemaitis et al
Lithuania/LTU000_INMEDICA_621016/2021	EPI_ISL_3863097	2021-08-12	UAB InMedica	National Public Health Surveillance Laboratory	Lukas Zemaitis et al
Lithuania/LTU000_INMEDICA_624596/2021	EPI_ISL_3862911	2021-08-13	UAB InMedica	National Public Health Surveillance Laboratory	Lukas Zemaitis et al
Lithuania/LTU000_INMEDICA_640074/2021	EPI_ISL_4137740	2021-08-18	UAB InMedica	National Public Health Surveillance Laboratory	Lukas Zemaitis et al
Lithuania/LTU000_INMEDICA_666489/2021	EPI_ISL_4448050	2021-08-27	UAB InMedica	National Public Health Surveillance Laboratory	Lukas Zemaitis et al
Lithuania/LTU000_KLP_ANT_08_23_9/2021	EPI_ISL_4137748	2021-08-17	UAB Diagnostikos laboratorija	National Public Health Surveillance Laboratory	Lukas Zemaitis et al
Lithuania/LTU000_KLP_ANT_08_30_26/2021	EPI_ISL_4447883	2021-08-22	UAB Diagnostikos laboratorija	National Public Health Surveillance Laboratory	Lukas Zemaitis et al
Lithuania/LTU000_KLP_ANT_08_30_7/2021	EPI_ISL_4448316	2021-08-28	UAB Diagnostikos laboratorija	National Public Health Surveillance Laboratory	Lukas Zemaitis et al
Lithuania/LTU000_KLP_ANT_09_06_26/2021	EPI_ISL_4477463	2021-09-02	UAB Diagnostikos laboratorija	National Public Health Surveillance Laboratory	Lukas Zemaitis et al
Lithuania/LTU000_KLP_ANT_09_06_28/2021	EPI_ISL_4478688	2021-09-01	UAB Diagnostikos laboratorija	National Public Health Surveillance Laboratory	Lukas Zemaitis et al
Lithuania/LTU000_KNS_ANT_07_12_22/2021	EPI_ISL_3189957	2021-07-09	UAB Diagnostikos laboratorija	National Public Health Surveillance Laboratory	Lukas Zemaitis et al
Lithuania/LTU000_KNS_ANT_07_26_63/2021	EPI_ISL_3341266	2021-07-22	UAB Diagnostikos laboratorija	National Public Health Surveillance Laboratory	Lukas Zemaitis et al
Lithuania/LTU000_KNS_ANT_07_26_80/2021	EPI_ISL_3464432	2021-07-23	UAB Diagnostikos laboratorija	National Public Health Surveillance Laboratory	Lukas Zemaitis et al
Lithuania/LTU000_KNS_ANT_07_26_99/2021	EPI_ISL_3464438	2021-07-23	UAB Diagnostikos laboratorija	National Public Health Surveillance Laboratory	Lukas Zemaitis et al
Lithuania/LTU000_KNS_ANT_08_02_14/2021	EPI_ISL_3710740	2021-07-27	UAB Diagnostikos laboratorija	National Public Health Surveillance Laboratory	Lukas Zemaitis et al
Lithuania/LTU000_KNS_ANT_08_02_28/2021	EPI_ISL_3710733	2021-07-28	UAB Diagnostikos laboratorija	National Public Health Surveillance Laboratory	Lukas Zemaitis et al
Lithuania/LTU000_KNS_ANT_08_16_68/2021	EPI_ISL_3863749	2021-08-11	UAB Diagnostikos laboratorija	National Public Health Surveillance Laboratory	Lukas Zemaitis et al
Lithuania/LTU000_KNS_ANT_08_16_70/2021	EPI_ISL_3863820	2021-08-11	UAB Diagnostikos laboratorija	National Public Health Surveillance Laboratory	Lukas Zemaitis et al
Lithuania/LTU000_KNS_ANT_08_23_145/2021	EPI_ISL_4137768	2021-08-21	UAB Diagnostikos laboratorija	National Public Health Surveillance Laboratory	Lukas Zemaitis et al
Lithuania/LTU000_KNS_ANT_08_23_31/2021	EPI_ISL_4137836	2021-08-17	UAB Diagnostikos laboratorija	National Public Health Surveillance Laboratory	Lukas Zemaitis et al
Lithuania/LTU000_KNS_ANT_08_30_1/2021	EPI_ISL_4447955	2021-08-22	UAB Diagnostikos laboratorija	National Public Health Surveillance Laboratory	Lukas Zemaitis et al
Lithuania/LTU000_KNS_ANT_08_30_148/2021	EPI_ISL_4448170	2021-08-29	UAB Diagnostikos laboratorija	National Public Health Surveillance Laboratory	Lukas Zemaitis et al
Lithuania/LTU000_KNS_ANT_08_30_4/2021	EPI_ISL_4448036	2021-08-23	UAB Diagnostikos laboratorija	National Public Health Surveillance Laboratory	Lukas Zemaitis et al
Lithuania/LTU000_KNS_ANT_08_30_67/2021	EPI_ISL_4447951	2021-08-28	UAB Diagnostikos laboratorija	National Public Health Surveillance Laboratory	Lukas Zemaitis et al
Lithuania/LTU000_KNS_ANT_09_06_128/2021	EPI_ISL_4478448	2021-09-03	UAB Diagnostikos laboratorija	National Public Health Surveillance Laboratory	Lukas Zemaitis et al
Lithuania/LTU000_KNS_ANT_09_06_13/2021	EPI_ISL_4478479	2021-08-29	UAB Diagnostikos laboratorija	National Public Health Surveillance Laboratory	Lukas Zemaitis et al
Lithuania/LTU000_KNS_ANT_09_06_144/2021	EPI_ISL_4478119	2021-09-04	UAB Diagnostikos laboratorija	National Public Health Surveillance Laboratory	Lukas Zemaitis et al
Lithuania/LTU000_KNS_ANT_09_06_20/2021	EPI_ISL_4478428	2021-08-30	UAB Diagnostikos laboratorija	National Public Health Surveillance Laboratory	Lukas Zemaitis et al
Lithuania/LTU000_KNS_ANT_09_06_58/2021	EPI_ISL_4477218	2021-08-31	UAB Diagnostikos laboratorija	National Public Health Surveillance Laboratory	Lukas Zemaitis et al
Lithuania/LTU000_KUL_005173870/2021	EPI_ISL_3341201	2021-07-20	Viešoji įstaiga Klaipėdos universitetinė ligoninė	National Public Health Surveillance Laboratory	Lukas Zemaitis et al
Lithuania/LTU000_KUL_005180796/2021	EPI_ISL_3710873	2021-07-27	Viesoji istaiga Klaipedos universitetine ligonine	National Public Health Surveillance Laboratory	Lukas Zemaitis et al
Lithuania/LTU000_KUL_005181693/2021	EPI_ISL_3340939	2021-07-23	Viešoji įstaiga Klaipėdos universitetinė ligoninė	National Public Health Surveillance Laboratory	Lukas Zemaitis et al
Lithuania/LTU000_KUL_005181756/2021	EPI_ISL_3341012	2021-07-23	Viešoji įstaiga Klaipėdos universitetinė ligoninė	National Public Health Surveillance Laboratory	Lukas Zemaitis et al
Lithuania/LTU000_KUL_005183034/2021	EPI_ISL_3341190	2021-07-21	Viešoji įstaiga Klaipėdos universitetinė ligoninė	National Public Health Surveillance Laboratory	Lukas Zemaitis et al
Lithuania/LTU000_KUL_005185938/2021	EPI_ISL_3711304	2021-08-05	Viesoji istaiga Klaipedos universitetine ligonine	National Public Health Surveillance Laboratory	Lukas Zemaitis et al
Lithuania/LTU000_KUL_005191330/2021	EPI_ISL_3711326	2021-08-03	Viesoji istaiga Klaipedos universitetine ligonine	National Public Health Surveillance Laboratory	Lukas Zemaitis et al
Lithuania/LTU000_KUL_005204208/2021	EPI_ISL_4477762	2021-08-29	Viesoji istaiga Klaipedos universitetine ligonine	National Public Health Surveillance Laboratory	Lukas Zemaitis et al
Lithuania/LTU000_NVSPL_MB44307/2021	EPI_ISL_3710639	2021-07-28	Nacionaline visuomenes sveikatos prieziuros laboratorija	National Public Health Surveillance Laboratory	Lukas Zemaitis et al
Lithuania/LTU000_NVSPL_MB45604/2021	EPI_ISL_3711129	2021-08-06	Nacionaline visuomenes sveikatos prieziuros laboratorija	National Public Health Surveillance Laboratory	Lukas Zemaitis et al
Lithuania/LTU000_NVSPL_MB46160/2021	EPI_ISL_4030762	2021-08-11	Nacionaline visuomenes sveikatos prieziuros laboratorija	National Public Health Surveillance Laboratory	Lukas Zemaitis et al
Lithuania/LTU000_NVSPL_MB49514/2021	EPI_ISL_4951397	2021-09-07	Nacionaline visuomenes sveikatos prieziuros laboratorija	National Public Health Surveillance Laboratory	Lukas Zemaitis et al
Lithuania/LTU000_NVSPL_MB49897/2021	EPI_ISL_4951392	2021-09-09	Nacionaline visuomenes sveikatos prieziuros laboratorija	National Public Health Surveillance Laboratory	Lukas Zemaitis et al
Lithuania/LTU000_REZUS_07_20_16/2021	EPI_ISL_3341088	2021-07-20	UAB "Rezus.lt"	National Public Health Surveillance Laboratory	Lukas Zemaitis et al
Lithuania/LTU000_REZUS_07_20_41/2021	EPI_ISL_3341903	2021-07-20	UAB "Rezus.lt"	National Public Health Surveillance Laboratory	Lukas Zemaitis et al
Lithuania/LTU000_REZUS_07_20_79/2021	EPI_ISL_3341010	2021-07-20	UAB "Rezus.lt"	National Public Health Surveillance Laboratory	Lukas Zemaitis et al
Lithuania/LTU000_REZUS_07_24_114/2021	EPI_ISL_3340984	2021-07-24	UAB "Rezus.lt"	National Public Health Surveillance Laboratory	Lukas Zemaitis et al
Lithuania/LTU000_REZUS_07_27_135/2021	EPI_ISL_3710722	2021-07-27	UAB "Rezus.lt"	National Public Health Surveillance Laboratory	Lukas Zemaitis et al
Lithuania/LTU000_REZUS_07_28_108_B/2021	EPI_ISL_3710696	2021-07-28	UAB "Rezus.lt"	National Public Health Surveillance Laboratory	Lukas Zemaitis et al
Lithuania/LTU000_REZUS_07_30_139/2021	EPI_ISL_3710699	2021-07-30	UAB "Rezus.lt"	National Public Health Surveillance Laboratory	Lukas Zemaitis et al
Lithuania/LTU000_REZUS_07_30_81/2021	EPI_ISL_3710700	2021-07-30	UAB "Rezus.lt"	National Public Health Surveillance Laboratory	Lukas Zemaitis et al
Lithuania/LTU000_REZUS_07_30_A121/2021	EPI_ISL_3710712	2021-07-30	UAB "Rezus.lt"	National Public Health Surveillance Laboratory	Lukas Zemaitis et al
Lithuania/LTU000_REZUS_08_11_196/2021	EPI_ISL_4030725	2021-08-11	UAB "Rezus.lt"	National Public Health Surveillance Laboratory	Lukas Zemaitis et al
Lithuania/LTU000_REZUS_08_16_180/2021	EPI_ISL_4137962	2021-08-16	UAB "Rezus.lt"	National Public Health Surveillance Laboratory	Lukas Zemaitis et al
Lithuania/LTU000_REZUS_08_20_122/2021	EPI_ISL_4137812	2021-08-20	UAB "Rezus.lt"	National Public Health Surveillance Laboratory	Lukas Zemaitis et al
Lithuania/LTU000_REZUS_08_25_183/2021	EPI_ISL_4448167	2021-08-25	UAB "Rezus.lt"	National Public Health Surveillance Laboratory	Lukas Zemaitis et al
Lithuania/LTU000_RSL_11348977/2021	EPI_ISL_4447871	2021-08-25	Viesoji istaiga Respublikine Siauliu ligonine	National Public Health Surveillance Laboratory	Lukas Zemaitis et al
Lithuania/LTU000_RSL_COV081685/2021	EPI_ISL_3863419	2021-08-11	Viesoji istaiga Respublikine Siauliu ligonine	National Public Health Surveillance Laboratory	Lukas Zemaitis et al
Lithuania/LTU000_RSL_COV081713/2021	EPI_ISL_3863381	2021-08-11	Viesoji istaiga Respublikine Siauliu ligonine	National Public Health Surveillance Laboratory	Lukas Zemaitis et al
Lithuania/LTU000_RSL_COV082363/2021	EPI_ISL_4137936	2021-08-18	Viesoji istaiga Respublikine Siauliu ligonine	National Public Health Surveillance Laboratory	Lukas Zemaitis et al
Lithuania/LTU000_RSL_COV082636/2021	EPI_ISL_4137631	2021-08-20	Viesoji istaiga Respublikine Siauliu ligonine	National Public Health Surveillance Laboratory	Lukas Zemaitis et al
Lithuania/LTU000_RSL_cov081286/2021	EPI_ISL_3711341	2021-08-06	Viesoji istaiga Respublikine Siauliu ligonine	National Public Health Surveillance Laboratory	Lukas Zemaitis et al
Lithuania/LTU000_RSL_cov082426/2021	EPI_ISL_4137662	2021-08-18	Viesoji istaiga Respublikine Siauliu ligonine	National Public Health Surveillance Laboratory	Lukas Zemaitis et al
Lithuania/LTU000_RSL_cov083016/2021	EPI_ISL_4448653	2021-08-25	Viesoji istaiga Respublikine Siauliu ligonine	National Public Health Surveillance Laboratory	Lukas Zemaitis et al
Lithuania/LTU000_RSL_cov084075/2021	EPI_ISL_4478452	2021-09-03	Viesoji istaiga Respublikine Siauliu ligonine	National Public Health Surveillance Laboratory	Lukas Zemaitis et al
Lithuania/LTU000_SYNLAB_A12_3673/2021	EPI_ISL_3710653	2021-07-26	SYNLAB Lietuva UAB	National Public Health Surveillance Laboratory	Lukas Zemaitis et al
Lithuania/LTU000_SYNLAB_C05_9023/2021	EPI_ISL_3711143	2021-08-04	SYNLAB Lietuva UAB	National Public Health Surveillance Laboratory	Lukas Zemaitis et al
Lithuania/LTU000_SYNLAB_D12_2706/2021	EPI_ISL_3341146	2021-07-23	SYNLAB Lietuva UAB	National Public Health Surveillance Laboratory	Lukas Zemaitis et al
Lithuania/LTU000_SYNLAB_E10_5302/2021	EPI_ISL_4137862	2021-08-16	SYNLAB Lietuva UAB	National Public Health Surveillance Laboratory	Lukas Zemaitis et al
Lithuania/LTU000_SYNLAB_H05_9546/2021	EPI_ISL_3711141	2021-08-05	SYNLAB Lietuva UAB	National Public Health Surveillance Laboratory	Lukas Zemaitis et al
Lithuania/LTU000_VLN_ANT_08_02_11/2021	EPI_ISL_3710737	2021-07-30	UAB Diagnostikos laboratorija	National Public Health Surveillance Laboratory	Lukas Zemaitis et al
Lithuania/LTU000_VLN_ANT_09_06_12/2021	EPI_ISL_4478255	2021-09-03	UAB Diagnostikos laboratorija	National Public Health Surveillance Laboratory	Lukas Zemaitis et al
Lithuania/LTU000_VLN_ANT_09_06_7/2021	EPI_ISL_4478153	2021-08-30	UAB Diagnostikos laboratorija	National Public Health Surveillance Laboratory	Lukas Zemaitis et al
Lithuania/LTU000_VULSK_210718120619/2021	EPI_ISL_3464462	2021-07-18	Viešoji įstaiga Vilniaus universiteto ligoninė Santaros klinikos	National Public Health Surveillance Laboratory	Lukas Zemaitis et al
Lithuania/LTU000_VULSK_210722120991/2021	EPI_ISL_3464452	2021-07-22	Viešoji įstaiga Vilniaus universiteto ligoninė Santaros klinikos	National Public Health Surveillance Laboratory	Lukas Zemaitis et al
Lithuania/LTU000_VULSK_210724120524/2021	EPI_ISL_3341904	2021-07-24	Viešoji įstaiga Vilniaus universiteto ligoninė Santaros klinikos	National Public Health Surveillance Laboratory	Lukas Zemaitis et al
Lithuania/LTU000_VULSK_210724120545/2021	EPI_ISL_3341085	2021-07-24	Viešoji įstaiga Vilniaus universiteto ligoninė Santaros klinikos	National Public Health Surveillance Laboratory	Lukas Zemaitis et al
Lithuania/LTU000_VULSK_210727120559/2021	EPI_ISL_3710946	2021-07-27	Viesoji istaiga Vilniaus universiteto ligonine Santaros klinikos	National Public Health Surveillance Laboratory	Lukas Zemaitis et al
Lithuania/LTU000_VULSK_210802120401/2021	EPI_ISL_3711426	2021-08-02	Viesoji istaiga Vilniaus universiteto ligonine Santaros klinikos	National Public Health Surveillance Laboratory	Lukas Zemaitis et al
Lithuania/LTU000_VULSK_210802121386/2021	EPI_ISL_3711372	2021-08-02	Viesoji istaiga Vilniaus universiteto ligonine Santaros klinikos	National Public Health Surveillance Laboratory	Lukas Zemaitis et al
Lithuania/LTU000_VULSK_210804121352/2021	EPI_ISL_3711415	2021-08-04	Viesoji istaiga Vilniaus universiteto ligonine Santaros klinikos	National Public Health Surveillance Laboratory	Lukas Zemaitis et al
Lithuania/LTU000_VULSK_210804121623/2021	EPI_ISL_3711419	2021-08-04	Viesoji istaiga Vilniaus universiteto ligonine Santaros klinikos	National Public Health Surveillance Laboratory	Lukas Zemaitis et al
Lithuania/LTU000_VULSK_210901121234/2021	EPI_ISL_4477495	2021-09-01	Viesoji istaiga Vilniaus universiteto ligonine Santaros klinikos	National Public Health Surveillance Laboratory	Lukas Zemaitis et al
Lithuania/LTU000_VULSK_210901121246/2021	EPI_ISL_4478315	2021-09-01	Viesoji istaiga Vilniaus universiteto ligonine Santaros klinikos	National Public Health Surveillance Laboratory	Lukas Zemaitis et al
Lithuania/MR-LUHS-15-56/2021	EPI_ISL_3864909	2021-08-19	UAB InMedica	Lithuanian University of Health Sciences	Arnoldas Pautienius et al
Lithuania/S21G215/2021	EPI_ISL_3340096	2021-07-15	Viešoji įstaiga Vilniaus universiteto ligoninė Santaros klinikos	Vilnius University Hospital Santaros Klinikos, Center of Laboratory Medicine	Ingrida Olendraite et al
Lithuania/S21G280/2021	EPI_ISL_3339985	2021-07-13	Viešoji įstaiga Klaipėdos universitetinė ligoninė	Vilnius University Hospital Santaros Klinikos, Center of Laboratory Medicine	Ingrida Olendraite et al
Lithuania/S21H131/2021	EPI_ISL_4256563	2021-08-11	Viesoji istaiga Vilniaus universiteto ligonine Santaros klinikos	Vilnius University Hospital Santaros Klinikos, Center of Laboratory Medicine	Gytis Dudas et al
Lithuania/S21H162/2021	EPI_ISL_4256548	2021-08-10	Viesoji istaiga Vilniaus universiteto ligonine Santaros klinikos	Vilnius University Hospital Santaros Klinikos, Center of Laboratory Medicine	Gytis Dudas et al
Lithuania/S21H165/2021	EPI_ISL_4256558	2021-08-11	Viesoji istaiga Vilniaus universiteto ligonine Santaros klinikos	Vilnius University Hospital Santaros Klinikos, Center of Laboratory Medicine	Gytis Dudas et al
Lithuania/S21H176/2021	EPI_ISL_4256431	2021-08-15	Viesoji istaiga Vilniaus universiteto ligonine Santaros klinikos	Vilnius University Hospital Santaros Klinikos, Center of Laboratory Medicine	Daniel Naumovas et al
Lithuania/S21H220/2021	EPI_ISL_4256451	2021-08-18	Viesoji istaiga Vilniaus universiteto ligonine Santaros klinikos	Vilnius University Hospital Santaros Klinikos, Center of Laboratory Medicine	Daniel Naumovas et al
Lithuania/S21J216/2021	EPI_ISL_4879430	2021-09-06	SYNLAB Lietuva UAB	Vilnius University Hospital Santaros Klinikos, Center of Laboratory Medicine	Monika Katenaite et al
Lithuania/S21J279/2021	EPI_ISL_4879426	2021-09-06	UAB InMedica	Vilnius University Hospital Santaros Klinikos, Center of Laboratory Medicine	Monika Katenaite et al
Lithuania/S21J283/2021	EPI_ISL_4879417	2021-09-07	UAB InMedica	Vilnius University Hospital Santaros Klinikos, Center of Laboratory Medicine	Monika Katenaite et al
Lithuania/S21J358/2021	EPI_ISL_4951615	2021-09-13	Viesoji istaiga Vilniaus universiteto ligonine Santaros klinikos	Vilnius University Hospital Santaros Klinikos, Center of Laboratory Medicine	Rimvydas Norvilas et al
Lithuania/S21J368/2021	EPI_ISL_4951595	2021-09-15	Viesoji istaiga Vilniaus universiteto ligonine Santaros klinikos	Vilnius University Hospital Santaros Klinikos, Center of Laboratory Medicine	Rimvydas Norvilas et al
Lithuania/S21J72/2021	EPI_ISL_4880125	2021-08-25	Viesoji istaiga Vilniaus universiteto ligonine Santaros klinikos	Vilnius University Hospital Santaros Klinikos, Center of Laboratory Medicine	Ligita Raugaite et al
Lithuania/S21J84/2021	EPI_ISL_4880121	2021-08-26	Viesoji istaiga Vilniaus universiteto ligonine Santaros klinikos	Vilnius University Hospital Santaros Klinikos, Center of Laboratory Medicine	Ligita Raugaite et al
Lithuania/S21K133/2021	EPI_ISL_5248414	2021-10-01	Viesoji istaiga Vilniaus universiteto ligonine Santaros klinikos	Vilnius University Hospital Santaros Klinikos, Center of Laboratory Medicine	Gytis Dudas et al
Lithuania/S21K24/2021	EPI_ISL_5103649	2021-09-21	Viesoji istaiga Vilniaus universiteto ligonine Santaros klinikos	Vilnius University Hospital Santaros Klinikos, Center of Laboratory Medicine	Ingrida Olendraite et al
Lithuania/S21K275/2021	EPI_ISL_5304918	2021-09-28	UAB "Rezus.lt"	Vilnius University Hospital Santaros Klinikos, Center of Laboratory Medicine	Daniel Naumovas et al
Luxembourg/LNS0269496/2021	EPI_ISL_2401633	2021-05-15	BioneXt Lab	Laboratoire national de sante, Microbiology, Microbial Genomics Platform	Anke Wienecke-Baldacchino et al
Luxembourg/LNS0560261/2021	EPI_ISL_3145765	2021-07-06	BioneXt Lab	Laboratoire national de sante, Microbiology, Microbial Genomics Platform	Anke Wienecke-Baldacchino et al
Luxembourg/LNS0677403/2021	EPI_ISL_3147648	2021-07-06	Laboratoires Reunis	Laboratoire national de sante, Microbiology, Microbial Genomics Platform	Anke Wienecke-Baldacchino et al
Luxembourg/LNS1069994/2021	EPI_ISL_3334528	2021-07-29	BioneXt Lab	Laboratoire national de sante, Microbiology, Microbial Genomics Platform	Anke Wienecke-Baldacchino et al
Luxembourg/LNS1156918/2021	EPI_ISL_3148406	2021-07-05	Laboratoires d'analyses medicales - Ketterthill	Laboratoire national de sante, Microbiology, Microbial Genomics Platform	Anke Wienecke-Baldacchino et al
Luxembourg/LNS3174153/2021	EPI_ISL_2401651	2021-05-17	BioneXt Lab	Laboratoire national de sante, Microbiology, Microbial Genomics Platform	Anke Wienecke-Baldacchino et al
Luxembourg/LNS3199167/2021	EPI_ISL_3148435	2021-07-15	Laboratoires d'analyses medicales - Ketterthill	Laboratoire national de sante, Microbiology, Microbial Genomics Platform	Anke Wienecke-Baldacchino et al
Luxembourg/LNS4348721/2021	EPI_ISL_3334705	2021-07-21	Laboratoires d'analyses medicales - Ketterthill	Laboratoire national de sante, Microbiology, Microbial Genomics Platform	Anke Wienecke-Baldacchino et al
Luxembourg/LNS4797409/2021	EPI_ISL_3145794	2021-07-12	BioneXt Lab	Laboratoire national de sante, Microbiology, Microbial Genomics Platform	Anke Wienecke-Baldacchino et al
Luxembourg/LNS5046052/2021	EPI_ISL_3148429	2021-07-13	Laboratoires d'analyses medicales - Ketterthill	Laboratoire national de sante, Microbiology, Microbial Genomics Platform	Anke Wienecke-Baldacchino et al
Luxembourg/LNS5142236/2021	EPI_ISL_3148364	2021-06-02	Laboratoires d'analyses medicales - Ketterthill	Laboratoire national de sante, Microbiology, Microbial Genomics Platform	Anke Wienecke-Baldacchino et al
Luxembourg/LNS5671405/2021	EPI_ISL_3145823	2021-07-13	BioneXt Lab	Laboratoire national de sante, Microbiology, Microbial Genomics Platform	Anke Wienecke-Baldacchino et al
Luxembourg/LNS5806599/2021	EPI_ISL_3145710	2021-06-18	BioneXt Lab	Laboratoire national de sante, Microbiology, Microbial Genomics Platform	Anke Wienecke-Baldacchino et al
Luxembourg/LNS5923239/2021	EPI_ISL_3145735	2021-06-30	BioneXt Lab	Laboratoire national de sante, Microbiology, Microbial Genomics Platform	Anke Wienecke-Baldacchino et al
Luxembourg/LNS6453867/2021	EPI_ISL_3147633	2021-05-31	Laboratoire national de sante, Microbiology, Virology	Laboratoire national de sante, Microbiology, Microbial Genomics Platform	Anke Wienecke-Baldacchino et al
Luxembourg/LNS7040397/2021	EPI_ISL_3145752	2021-07-05	BioneXt Lab	Laboratoire national de sante, Microbiology, Microbial Genomics Platform	Anke Wienecke-Baldacchino et al
Luxembourg/LNS8202874/2021	EPI_ISL_3147637	2021-07-19	Laboratoire national de sante, Microbiology, Virology	Laboratoire national de sante, Microbiology, Microbial Genomics Platform	Anke Wienecke-Baldacchino et al
Luxembourg/LNS8384358/2021	EPI_ISL_3145581	2021-05-31	BioneXt Lab	Laboratoire national de sante, Microbiology, Microbial Genomics Platform	Anke Wienecke-Baldacchino et al
Luxembourg/LNS9268450/2021	EPI_ISL_3148422	2021-07-09	Laboratoires d'analyses medicales - Ketterthill	Laboratoire national de sante, Microbiology, Microbial Genomics Platform	Anke Wienecke-Baldacchino et al
Luxembourg/LNS9501664/2021	EPI_ISL_3145851	2021-07-15	BioneXt Lab	Laboratoire national de sante, Microbiology, Microbial Genomics Platform	Anke Wienecke-Baldacchino et al
Luxembourg/LNS9686318/2021	EPI_ISL_3334748	2021-07-28	Laboratoires d'analyses medicales - Ketterthill	Laboratoire national de sante, Microbiology, Microbial Genomics Platform	Anke Wienecke-Baldacchino et al
Malaysia/BSHMIRI010/2021	EPI_ISL_4460356	2021-08-27	Borneo Specialist Hospital, Miri	Institute of Health and Community Medicine	Chan Chia Jui et al
Malaysia/C19UMB108/2021	EPI_ISL_4101587	2021-08-21	PKD MUAR	UKM Medical Molecular Biology Institute (UMBI)	Nur Alyaa Afifah Md Shahri et al
Malaysia/C19UMB152/2021	EPI_ISL_4463179	2021-09-06	UNIT KPAS, PKD MELAKA TENGAH	UKM Medical Molecular Biology Institute (UMBI)	Nur Alyaa Afifah Md Shahri et al
Malaysia/C19UMB178/2021	EPI_ISL_4513499	2021-08-31	UNIT KPAS, PKD MELAKA TENGAH	UKM Medical Molecular Biology Institute (UMBI)	Mira Farzana binti Mohamad Mokhtar et al
Malaysia/C19UMB237/2021	EPI_ISL_4731206	2021-09-06	UNIT KPAS, PKD MELAKA TENGAH	UKM Medical Molecular Biology Institute (UMBI)	Mira Farzana binti Mohamad Mokhtar et al
Malaysia/C19UMB240/2021	EPI_ISL_4731201	2021-09-08	PEJABAT KESIHATAN DAERAH MELAKA TENGAH	UKM Medical Molecular Biology Institute (UMBI)	Mira Farzana binti Mohamad Mokhtar et al
Malaysia/C19UMB294/2021	EPI_ISL_4891928	2021-09-10	PKD TAMPIN	UKM Medical Molecular Biology Institute (UMBI)	Mira Farzana binti Mohamad Mokhtar et al
Malaysia/C19UMB331/2021	EPI_ISL_5022686	2021-09-24	PKD TAMPIN	UKM Medical Molecular Biology Institute (UMBI)	Mira Farzana binti Mohamad Mokhtar et al
Malaysia/C19UMB355/2021	EPI_ISL_5058551	2021-09-10	UNIT KESIHATAN AWAM HEBHK	UKM Medical Molecular Biology Institute (UMBI)	Mira Farzana binti Mohamad Mokhtar et al
Malaysia/C19UMB81/2021	EPI_ISL_4071987	2021-08-25	PEJABAT KESIHATAN DAERAH BATU PAHAT	UKM Medical Molecular Biology Institute (UMBI)	Mira Farzana binti Mohamad Mokhtar et al
Malaysia/C19UMB94/2021	EPI_ISL_5159359	2021-08-22	HPSF, MUAR	UKM Medical Molecular Biology Institute (UMBI)	Mira Farzana binti Mohamad Mokhtar et al
Malaysia/C19UMB98/2021	EPI_ISL_4071998	2021-08-18	PKD JELEBU	UKM Medical Molecular Biology Institute (UMBI)	Mira Farzana binti Mohamad Mokhtar et al
Malaysia/COV0009/2021	EPI_ISL_3769344	2021-08-13	Pejabat Kesihatan Pintu Masuk Antarabangsa	iPROMISE, UiTM	Mohd Zaki Salleh et al
Malaysia/COV0039/2021	EPI_ISL_3769368	2021-08-03	JKN PAHANG	iPROMISE, UiTM	Mohd Zaki Salleh et al
Malaysia/COV0055/2021	EPI_ISL_3769379	2021-08-14	UNIT OSH, HOSPITAL SUNGAI BULOH	iPROMISE, UiTM	Mohd Zaki Salleh et al
Malaysia/COV0076/2021	EPI_ISL_4122406	2021-08-06	PEJ KESIHATAN BARAT DAYA	iPROMISE, UiTM	Mohd Zaki Salleh et al
Malaysia/COV0088/2021	EPI_ISL_4122301	2021-08-19	JKN PAHANG	iPROMISE, UiTM	Mohd Zaki Salleh et al
Malaysia/COV0120/2021	EPI_ISL_4122288	2021-08-24	HOSPITAL PULAU PINANG	iPROMISE, UiTM	Mohd Zaki Salleh et al
Malaysia/COV0158/2021	EPI_ISL_4435544	2021-08-02	JKN PAHANG	iPROMISE, UiTM	Mohd Zaki Salleh et al
Malaysia/COV0175/2021	EPI_ISL_4740368	2021-09-07	JKN PAHANG	iPROMISE, UiTM	Mohd Zaki Salleh et al
Malaysia/COV0184/2021	EPI_ISL_5261876	2021-08-17	iPROMISE, UiTM	iPROMISE, UiTM	Mohd Zaki Salleh et al
Malaysia/COV0257/2021	EPI_ISL_5261900	2021-09-07	JKN PAHANG	iPROMISE, UiTM	Mohd Zaki Salleh et al
Malaysia/COV0263/2021	EPI_ISL_5261906	2021-09-06	iPROMISE, UiTM	iPROMISE, UiTM	Mohd Zaki Salleh et al
Malaysia/HBTU-E13/2021	EPI_ISL_4051820	2021-08-03	Bintulu Hospital PCR Lab	Institute of Health and Community Medicine	Chan Chia Jui et al
Malaysia/HBTU-I19/2021	EPI_ISL_4051825	2021-08-04	Bintulu Hospital PCR Lab	Institute of Health and Community Medicine	Chan Chia Jui et al
Malaysia/HMIRI-G4053/2021	EPI_ISL_4460100	2021-08-06	Miri Hospital Molecular Diagnostic Lab	Institute of Health and Community Medicine	Chan Chia Jui et al
Malaysia/HMIRI-G4692/2021	EPI_ISL_4460101	2021-08-09	Miri Hospital Molecular Diagnostic Lab	Institute of Health and Community Medicine	Chan Chia Jui et al
Malaysia/HMIRI-H3174/2021	EPI_ISL_5052103	2021-09-03	Miri Hospital Molecular Diagnostic Lab, Miri	Institute of Health and Community Medicine	Chan Chia Jui et al
Malaysia/IMR_010753/2021	EPI_ISL_3100680	2021-06-26	Johor Bahru Public Health Laboratory	Institute for Medical Research, Infectious Disease Research Centre, National Institutes of Health, Ministry of Health Malaysia	Suppiah J et al
Malaysia/IMR_016225/2021	EPI_ISL_2931923	2021-06-20	Sultanah Fatimah Specialist Hospital, Muar	Institute for Medical Research, Infectious Disease Research Centre, National Institutes of Health, Ministry of Health Malaysia	Suppiah J et al
Malaysia/IMR_045057/2021	EPI_ISL_2815327	2021-06-11	Melaka Hospital	Institute for Medical Research, Infectious Disease Research Centre, National Institutes of Health, Ministry of Health Malaysia	Suppiah J et al
Malaysia/IMR_135496/2021	EPI_ISL_3120114	2021-06-28	Tengku Ampuan Rahimah Hospital	Institute for Medical Research, Infectious Disease Research Centre, National Institutes of Health, Ministry of Health Malaysia	Suppiah J et al
Malaysia/IMR_CV01058/2021	EPI_ISL_3334843	2021-07-12	Lablink (M) Sdn. Bhd	Institute for Medical Research, Infectious Disease Research Centre, National Institutes of Health, Ministry of Health Malaysia	Suppiah J et al
Malaysia/IMR_CV01685/2021	EPI_ISL_3723545	2021-07-23	Penang General Hospital	Institute for Medical Research, Infectious Disease Research Centre, National Institutes of Health, Ministry of Health Malaysia	Suppiah J et al
Malaysia/IMR_CV02198/2021	EPI_ISL_5114316	2021-07-29	Tawau Health Clinic	Institute for Medical Research, Infectious Disease Research Centre, National Institutes of Health, Ministry of Health Malaysia	Suppiah J et al
Malaysia/IMR_CV02343/2021	EPI_ISL_3762825	2021-07-23	Penang General Hospital	Institute for Medical Research, Infectious Disease Research Centre, National Institutes of Health, Ministry of Health Malaysia	Suppiah J et al
Malaysia/IMR_CV02822/2021	EPI_ISL_4604200	2021-09-09	Medical Forensic Unit, Duchess of Kent Hospital	Institute for Medical Research, Infectious Disease Research Centre, National Institutes of Health, Ministry of Health Malaysia	Suppiah J et al
Malaysia/IMR_WC440858/2021	EPI_ISL_3446683	2021-07-22	Jeram Health Clinic	Institute for Medical Research, Infectious Disease Research Centre, National Institutes of Health, Ministry of Health Malaysia	Suppiah J et al
Malaysia/IMR_WC448326/2021	EPI_ISL_3446674	2021-07-24	Bukit Kuda Heath Clinic	Institute for Medical Research, Infectious Disease Research Centre, National Institutes of Health, Ministry of Health Malaysia	Suppiah J et al
Malaysia/IMR_WC482415/2021	EPI_ISL_4638327	2021-08-16	Salak Health Clinic	Institute for Medical Research, Infectious Disease Research Centre, National Institutes of Health, Ministry of Health Malaysia	Suppiah J et al
Malaysia/MGI_GS0049/2021	EPI_ISL_4557944	2021-08-24	Hospital Ampang	Malaysia Genome Institute	Mohd Noor Mat Isa et al
Malaysia/MGI_GS0076/2021	EPI_ISL_4853537	2021-08-30	Hospital Banting	Malaysia Genome Institute	Mohd Noor Mat Isa et al
Malaysia/MGI_GS0083/2021	EPI_ISL_4853624	2021-08-23	Hospital Selayang	Malaysia Genome Institute	Mohd Noor Mat Isa et al
Malaysia/MGI_GS0095/2021	EPI_ISL_4853951	2021-08-30	Pejabat Kesihatan Kawasan Tawau	Malaysia Genome Institute	Mohd Noor Mat Isa et al
Malaysia/MGI_GS0104/2021	EPI_ISL_4853784	2021-08-31	Hospital Sungai Buloh	Malaysia Genome Institute	Mohd Noor Mat Isa et al
Malaysia/TIDREC-NSC015/2021	EPI_ISL_3980710	2021-08-08	JABATAN PERUBATAN FORENSIK HOSPITAL SULTANAH BAHIYAH	Tropical Infectious Diseases Research & Education Centre (TIDREC), Universiti Malaya	Kim-Kee Tan et al
Malaysia/TIDREC-NSC140/2021	EPI_ISL_4565045	2021-08-03	HOSPITAL AMPANG	Tropical Infectious Diseases Research & Education Centre (TIDREC), Universiti Malaya	Kim-Kee Tan et al
Malaysia/UNIMAS-B2365/2021	EPI_ISL_4460106	2021-08-15	Borneo Medical Centre	Institute of Health and Community Medicine	Chan Chia Jui et al
Malaysia/UNIMAS-B2607/2021	EPI_ISL_4460238	2021-08-19	Borneo Medical Centre	Institute of Health and Community Medicine	Chan Chia Jui et al
Malaysia/UNIMAS-B2621/2021	EPI_ISL_4460242	2021-08-19	Borneo Medical Centre	Institute of Health and Community Medicine	Chan Chia Jui et al
Malaysia/UNIMAS-B2624/2021	EPI_ISL_4460243	2021-08-19	Borneo Medical Centre	Institute of Health and Community Medicine	Chan Chia Jui et al
Malaysia/UNIMAS-B2629/2021	EPI_ISL_4460245	2021-08-20	Borneo Medical Centre	Institute of Health and Community Medicine	Chan Chia Jui et al
Malaysia/UNIMAS-B2634/2021	EPI_ISL_4460247	2021-08-20	Borneo Medical Centre	Institute of Health and Community Medicine	Chan Chia Jui et al
Malaysia/UNIMAS-B3221/2021	EPI_ISL_5052167	2021-08-22	Rejang Medical Centre (Sibu)	Institute of Health and Community Medicine	Chan Chia Jui et al
Malaysia/UNIMAS-B3267/2021	EPI_ISL_5052171	2021-08-25	Rejang Medical Centre (Sibu)	Institute of Health and Community Medicine	Chan Chia Jui et al
Malaysia/UNIMAS-B5614/2021	EPI_ISL_5052139	2021-09-09	Rejang Medical Centre (Sibu)	Institute of Health and Community Medicine	Chan Chia Jui et al
Malaysia/UNIMAS-B5705/2021	EPI_ISL_5052145	2021-09-10	Rejang Medical Centre (Sibu)	Institute of Health and Community Medicine	Chan Chia Jui et al
Malaysia/UNIMAS-GHML215/2021	EPI_ISL_5052177	2021-08-23	Sarawak General Hospital (Kuching)	Institute of Health and Community Medicine	Chan Chia Jui et al
Malaysia/UNIMAS-HBTU035/2021	EPI_ISL_4460192	2021-08-18	Bintulu Hospital PCR Lab, Bintulu	Institute of Health and Community Medicine	Chan Chia Jui et al
Malaysia/UNIMAS-HBTU046/2021	EPI_ISL_4460202	2021-08-18	Bintulu Hospital PCR Lab, Bintulu	Institute of Health and Community Medicine	Chan Chia Jui et al
Malaysia/UNIMAS-HBTU048/2021	EPI_ISL_4460204	2021-08-18	Bintulu Hospital PCR Lab, Bintulu	Institute of Health and Community Medicine	Chan Chia Jui et al
Malaysia/UNIMAS-HBTU104/2021	EPI_ISL_5051761	2021-09-05	Bintulu Hospital PCR Lab, Bintulu	Institute of Health and Community Medicine	Chan Chia Jui et al
Malaysia/UNIMAS-HBTU133/2021	EPI_ISL_5051794	2021-09-06	Bintulu Hospital PCR Lab, Bintulu	Institute of Health and Community Medicine	Chan Chia Jui et al
Malaysia/UNIMAS-HBTU182/2021	EPI_ISL_5051769	2021-09-12	Bintulu Hospital PCR Lab, Bintulu	Institute of Health and Community Medicine	Chan Chia Jui et al
Malaysia/UNIMAS-HSIBUML127/2021	EPI_ISL_5051842	2021-08-11	Clinical Research Centre (CRC), Sibu Hospital, Sibu	Institute of Health and Community Medicine	Chan Chia Jui et al
Malaysia/UNIMAS-HSIBUML58/2021	EPI_ISL_4051773	2021-07-30	CRC, Sibu Hospital	Institute of Health and Community Medicine	Chan Chia Jui et al
Malaysia/UNIMAS-HSIBUML94/2021	EPI_ISL_4051785	2021-08-05	CRC, Sibu Hospital	Institute of Health and Community Medicine	Chan Chia Jui et al
Malaysia/UNIMAS-O3675/2021	EPI_ISL_4051739	2021-08-08	Sarawak Heart Centre (SHC)	Institute of Health and Community Medicine	Chan Chia Jui et al
Malaysia/UNIMAS-TMCGP763/2021	EPI_ISL_4051812	2021-08-15	Gribbles Pathology, Kuching	Institute of Health and Community Medicine	Chan Chia Jui et al
Maldives/MAV71425/2021	EPI_ISL_3540080	2021-06-16	Indira Gandhi Memorial Hospital	Indiar Gandhi Memorial Hospital	D. Fathmath Nazla Rafeeq et al
Maldives/MAV76832/2021	EPI_ISL_3540046	2021-07-24	Indira Gandhi Memorial Hospital	Indiar Gandhi Memorial Hospital	D. Fathmath Nazla Rafeeq et al
Maldives/MAV78795/2021	EPI_ISL_3924346	2021-08-10	Indira Gandhi Memorial Hospital	Indiar Gandhi Memorial Hospital	D. Fathmath Nazla Rafeeq et al
Maldives/MAV79240/2021	EPI_ISL_3924340	2021-08-15	Indira Gandhi Memorial Hospital	Indiar Gandhi Memorial Hospital	D. Fathmath Nazla Rafeeq et al
Maldives/MAV80769/2021	EPI_ISL_4104436	2021-08-28	Indira Gandhi Memorial Hospital	Indira Gandhi Memorial Hospital	D. Fathmath Nazla Rafeeq et al
Martinique/IPP18980/2021	EPI_ISL_3506566	2021-07-20	Labo Analyses Med	National Reference Center for Viruses of Respiratory Infections, Institut Pasteur, Paris	Marion Barbet et al
Martinique/IPP21528/2021	EPI_ISL_3801698	2021-08-03	Labo Analyses Med	National Reference Center for Viruses of Respiratory Infections, Institut Pasteur, Paris	Marion Barbet et al
Martinique/IPP22994/2021	EPI_ISL_3979706	2021-08-10	Outre mer	National Reference Center for Viruses of Respiratory Infections, Institut Pasteur, Paris	Marion Barbet et al
Martinique/IPP24110/2021	EPI_ISL_4171731	2021-08-16	Labo Analyses Med	National Reference Center for Viruses of Respiratory Infections, Institut Pasteur, Paris	Marion Barbet et al
Martinique/IPP26294/2021	EPI_ISL_4461737	2021-08-31	Hospital	National Reference Center for Viruses of Respiratory Infections, Institut Pasteur, Paris	Marion Barbet et al
Martinique/IPP26432/2021	EPI_ISL_4461756	2021-08-31	Labo Analyses Med	National Reference Center for Viruses of Respiratory Infections, Institut Pasteur, Paris	Marion Barbet et al
Martinique/IPP27388/2021	EPI_ISL_4601036	2021-09-07	Labo Analyses Med	National Reference Center for Viruses of Respiratory Infections, Institut Pasteur, Paris	Marion Barbet et al
Mauritius/235426/2021	EPI_ISL_3217417	2021-06-24	Airport Health Laboratory/Central Health Laboratory	Virology Department, Central Health Laboratory ,Victoria Hospital, Candos,Ministry of Health and Wellness, Mauritius	Manraj SS et al
Mexico/AGU-InDRE-FB34388-S6844/2021	EPI_ISL_4298942	2021-08-18	LESP Aguascalientes	Instituto de Diagnostico y Referencia Epidemiologicos (INDRE)	Claudia Wong-Arambula et al
Mexico/AGU-InDRE_FB27284_S5804/2021	EPI_ISL_3769110	2021-07-30	LESP Aguascalientes	Instituto de Diagnostico y Referencia Epidemiologicos (INDRE)	Claudia Wong-Arambula et al
Mexico/AGU_InDRE_FB29418_S6214/2021	EPI_ISL_4199242	2021-08-02	LESP Aguascalientes	Instituto de Diagnostico y Referencia Epidemiologicos (INDRE)	Claudia Wong-Arambula et al
Mexico/AGU_InDRE_FB29442_S6234/2021	EPI_ISL_4199288	2021-08-02	LESP Aguascalientes	Instituto de Diagnostico y Referencia Epidemiologicos (INDRE)	Claudia Wong-Arambula et al
Mexico/AGU_InDRE_FB29507_S6273/2021	EPI_ISL_4199203	2021-08-03	LESP Aguascalientes	Instituto de Diagnostico y Referencia Epidemiologicos (INDRE)	Claudia Wong-Arambula et al
Mexico/AGU_InDRE_FB29522_S6285/2021	EPI_ISL_4199247	2021-08-04	LESP Aguascalientes	Instituto de Diagnostico y Referencia Epidemiologicos (INDRE)	Claudia Wong-Arambula et al
Mexico/AGU_InDRE_FB29568_S6314/2021	EPI_ISL_4199278	2021-08-05	LESP Aguascalientes	Instituto de Diagnostico y Referencia Epidemiologicos (INDRE)	Claudia Wong-Arambula et al
Mexico/AGU_InDRE_FB29612_S6347/2021	EPI_ISL_4199290	2021-08-06	LESP Aguascalientes	Instituto de Diagnostico y Referencia Epidemiologicos (INDRE)	Claudia Wong-Arambula et al
Mexico/AGU_LANGEBIO_IMSS_2339/2021	EPI_ISL_3805755	2021-07-30	Unidad de Investigacion Biomedica de Zacatecas (UIBZ)	Unidad de Genomica Avanzada	Consorcio Mexicano de Vigilancia Genomica (CoViGen-Mex). Authors (in alphabetical order): Julio Elias Alvarado-Yaah et al
Mexico/BCN-ALSR-105332/2021	EPI_ISL_3373995	2021-06-29	Salud Digna, A.C	Andersen lab at Scripps Research	SEARCH Alliance with Abraham Campos Romero et al
Mexico/BCN-ALSR-105365/2021	EPI_ISL_3374022	2021-07-06	Salud Digna, A.C	Andersen lab at Scripps Research	SEARCH Alliance with Abraham Campos Romero et al
Mexico/BCN-ALSR-106688/2021	EPI_ISL_3912481	2021-07-07	Salud Digna, A.C	Andersen lab at Scripps Research	SEARCH Alliance with Abraham Campos Romero et al
Mexico/BCN-InDRE-FB33239-S6585/2021	EPI_ISL_4298683	2021-08-16	LESP Baja California	Instituto de Diagnostico y Referencia Epidemiologicos (INDRE)	Claudia Wong-Arambula et al
Mexico/BCN-SEARCH-104071/2021	EPI_ISL_3215952	2021-07-06	Genomica Lab Molecular, Mexico	Andersen lab at Scripps Research	SEARCH Alliance San Diego with Jonathan Gonzalez Garcia et al
Mexico/BCN-SEARCH-104081/2021	EPI_ISL_3215960	2021-07-06	Genomica Lab Molecular, Mexico	Andersen lab at Scripps Research	SEARCH Alliance San Diego with Jonathan Gonzalez Garcia et al
Mexico/BCN-SEARCH-104091/2021	EPI_ISL_3215968	2021-07-06	Genomica Lab Molecular, Mexico	Andersen lab at Scripps Research	SEARCH Alliance San Diego with Jonathan Gonzalez Garcia et al
Mexico/BCN_IBT_IMSS_3459/2021	EPI_ISL_4878778	2021-09-13	Laboratorio Central de Epidemiología (LCE)	Instituto de Biotecnología de la UNAM	Consorcio Mexicano de Vigilancia Genómica (CoViGen-Mex). Authors (in alphabetical order): Julio Elias Alvarado-Yaah et al
Mexico/BCN_InDRE_FB30680_S6379/2021	EPI_ISL_4199313	2021-08-02	LESP Baja California	Instituto de Diagnostico y Referencia Epidemiologicos (INDRE)	Claudia Wong-Arambula et al
Mexico/BCN_InDRE_FB30688_S6547/2021	EPI_ISL_4199317	2021-08-04	LESP Baja California	Instituto de Diagnostico y Referencia Epidemiologicos (INDRE)	Claudia Wong-Arambula et al
Mexico/BCN_InDRE_FB30690_S6549/2021	EPI_ISL_4199316	2021-08-04	LESP Baja California	Instituto de Diagnostico y Referencia Epidemiologicos (INDRE)	Claudia Wong-Arambula et al
Mexico/BCS-INER_IMSS_1513/2021	EPI_ISL_3155523	2021-06-28	Laboratorio Central de Epidemiología (LCE)	Centro de Investigación en Enfermedades Infecciosas (CIENI), Instituto Nacional de Enfermedades Respiratorias (INER)	Consorcio Mexicano de Vigilancia Genómica (CoViGen-Mex). Authors (in alphabetical order): Julio Elias Alvarado-Yaah et al
Mexico/BCS-InDRE_FB18235_S4382/2021	EPI_ISL_2937848	2021-06-19	LESP Baja California Sur	Instituto de Diagnostico y Referencia Epidemiologicos (INDRE)	Claudia Wong-Arambula et al
Mexico/BCS-InDRE_FB19252_S4559/2021	EPI_ISL_3033412	2021-06-23	LESP Baja California Sur	Instituto de Diagnostico y Referencia Epidemiologicos (INDRE)	Claudia Wong-Arambula et al
Mexico/BCS-InDRE_FB20048_S4949/2021	EPI_ISL_3265445	2021-07-03	LESP Baja California Sur	Instituto de Diagnostico y Referencia Epidemiologicos (INDRE)	Claudia Wong-Arambula et al
Mexico/BCS-InDRE_FB21424_S5027/2021	EPI_ISL_3265523	2021-07-10	LESP Baja California Sur	Instituto de Diagnostico y Referencia Epidemiologicos (INDRE)	Claudia Wong-Arambula et al
Mexico/BCS-LANGEBIO_IMSS_1084/2021	EPI_ISL_2671488	2021-05-15	Laboratorio Central de Epidemiologi­a (LCE)	Unidad de Genomica Avanzada	Consorcio Mexicano de Vigilancia Genomica (CoViGen-Mex). Authors (in alphabetical order): Julio Elias Alvarado-Yaah et al
Mexico/BCS-LANGEBIO_IMSS_1484/2021	EPI_ISL_2942601	2021-06-07	Laboratorio Central de Epidemiologia (LCE)	Unidad de Genomica Avanzada	Consorcio Mexicano de Vigilancia Genomica (CoViGen-Mex). Authors (in alphabetical order): Julio Elias Alvarado-Yaah et al
Mexico/BCS-LANGEBIO_IMSS_1503/2021	EPI_ISL_2942615	2021-06-08	Laboratorio Central de Epidemiologia (LCE)	Unidad de Genomica Avanzada	Consorcio Mexicano de Vigilancia Genomica (CoViGen-Mex). Authors (in alphabetical order): Julio Elias Alvarado-Yaah et al
Mexico/BCS-LANGEBIO_IMSS_1781/2021	EPI_ISL_2942858	2021-06-28	Laboratorio Central de Epidemiologia (LCE)	Unidad de Genomica Avanzada	Consorcio Mexicano de Vigilancia Genomica (CoViGen-Mex). Authors (in alphabetical order): Julio Elias Alvarado-Yaah et al
Mexico/BCS_IBT_IMSS_1578/2021	EPI_ISL_2681064	2021-05-26	Laboratorio Central de Epidemiología (LCE)	Instituto de Biotecnología de la UNAM	Consorcio Mexicano de Vigilancia Genómica (CoViGen-Mex). Authors (in alphabetical order): Julio Elias Alvarado-Yaah et al
Mexico/BCS_INER_IMSS_1742/2021	EPI_ISL_3557013	2021-07-24	Laboratorio Central de Epidemiología (LCE)	Centro de Investigación en Enfermedades Infecciosas (CIENI), Instituto Nacional de Enfermedades Respiratorias (INER)	Consorcio Mexicano de Vigilancia Genómica (CoViGen-Mex). Authors (in alphabetical order): Julio Elias Alvarado-Yaah et al
Mexico/BCS_INER_IMSS_2579/2021	EPI_ISL_5193944	2021-09-20	Laboratorio Central de Epidemiología (LCE)	Centro de Investigación en Enfermedades Infecciosas (CIENI), Instituto Nacional de Enfermedades Respiratorias (INER)	Consorcio Mexicano de Vigilancia Genómica (CoViGen-Mex). Authors (in alphabetical order): Julio Elias Alvarado-Yaah et al
Mexico/BCS_InDRE_FB27929_S6053/2021	EPI_ISL_3923911	2021-07-31	LESP Baja California Sur	Instituto de Diagnostico y Referencia Epidemiologicos (INDRE)	Claudia Wong-Arambula et al
Mexico/BCS_InDRE_FB30558_S6365/2021	EPI_ISL_4199318	2021-08-05	LESP Baja California Sur	Instituto de Diagnostico y Referencia Epidemiologicos (INDRE)	Claudia Wong-Arambula et al
Mexico/BCS_InDRE_FB30572_S6376/2021	EPI_ISL_4199324	2021-08-05	LESP Baja California Sur	Instituto de Diagnostico y Referencia Epidemiologicos (INDRE)	Claudia Wong-Arambula et al
Mexico/BN-SEARCH-109840/2021	EPI_ISL_5237693	2021-08-18	Salud Digna, A.C	Andersen lab at Scripps Research	SEARCH Alliance with Abraham Campos Romero et al
Mexico/CAM-InDRE-FB34214-S6809/2021	EPI_ISL_4298907	2021-08-18	LESP Campeche	Instituto de Diagnostico y Referencia Epidemiologicos (INDRE)	Claudia Wong-Arambula et al
Mexico/CAM-InDRE-FB34287-S6819/2021	EPI_ISL_4298917	2021-08-19	LESP Campeche	Instituto de Diagnostico y Referencia Epidemiologicos (INDRE)	Claudia Wong-Arambula et al
Mexico/CAM-InDRE_FB21563_S5051/2021	EPI_ISL_3265547	2021-07-06	LESP Campeche	Instituto de Diagnostico y Referencia Epidemiologicos (INDRE)	Claudia Wong-Arambula et al
Mexico/CAM-InDRE_FB21568_S5060/2021	EPI_ISL_3265556	2021-07-07	LESP Campeche	Instituto de Diagnostico y Referencia Epidemiologicos (INDRE)	Claudia Wong-Arambula et al
Mexico/CAM-InDRE_FB25168_S5595/2021	EPI_ISL_3768940	2021-07-21	LESP Campeche	Instituto de Diagnostico y Referencia Epidemiologicos (INDRE)	Claudia Wong-Arambula et al
Mexico/CAM_IBT_IMSS_2591/2021	EPI_ISL_4006311	2021-08-09	Unidad de Investigación Médica de Yucatán (UIMY)	Instituto de Biotecnología de la UNAM	Consorcio Mexicano de Vigilancia Genómica (CoViGen-Mex). Authors (in alphabetical order): Julio Elias Alvarado-Yaah et al
Mexico/CAM_INER_IMSS_2151/2021	EPI_ISL_4299574	2021-08-23	Unidad de Investigación Médica de Yucatán (UIMY)	Centro de Investigación en Enfermedades Infecciosas (CIENI), Instituto Nacional de Enfermedades Respiratorias (INER)	Consorcio Mexicano de Vigilancia Genómica (CoViGen-Mex). Authors (in alphabetical order): Julio Elias Alvarado-Yaah et al
Mexico/CAM_InDRE_FB37862_S7001/2021	EPI_ISL_4602959	2021-09-03	LESP Campeche	Instituto de Diagnostico y Referencia Epidemiologicos (INDRE)	Claudia Wong-Arambula et al
Mexico/CAM_InDRE_FB37916_S7011/2021	EPI_ISL_4602969	2021-09-04	LESP Campeche	Instituto de Diagnostico y Referencia Epidemiologicos (INDRE)	Claudia Wong-Arambula et al
Mexico/CAM_InDRE_FB37918_S7013/2021	EPI_ISL_4602971	2021-09-04	LESP Campeche	Instituto de Diagnostico y Referencia Epidemiologicos (INDRE)	Claudia Wong-Arambula et al
Mexico/CAM_LANGEBIO_IMSS_2319/2021	EPI_ISL_4549861	2021-08-30	Unidad de Investigacion Medica de Yucatan (UIMY)	Unidad de Genomica Avanzada	Consorcio Mexicano de Vigilancia Genomica (CoViGen-Mex). Authors (in alphabetical order): Julio Elias Alvarado-Yaah et al
Mexico/CDMX-CEMENAV-SEMAR-110/2021	EPI_ISL_3507364	2021-08-09	CENTRO MEDICO NAVAL SEMAR LABORATORIO DE PATOLOGÍA MOLECULAR	CENTRO MEDICO NAVAL SEMAR LABORATORIO DE PATOLOGÍA MOLECULAR	MORALES RAMIREZ OMAR. MEIXUEIRO CALDERON CLAUDIA. ZUNO CORONADO TEUTLI. GARCIA ALEGRIA IRMA. ALVAREZ JIMENEZ VIOLETA DEJANIRA. LOPEZ BUSTOS ABRAHAM. CABRERA GONZALEZ MOISES. LIEVANO ESQUINCA JAZMIN. FIGUEROA ANTONIO VICTOR. ROMERO MORENO EDGAR. CAZAREZ APATICA JAVIER. ROMERO EPEJEL MARIA ELENEA. MORA HEREDIA JOSE EDUARDO. RUBIO ORTIZ MARGARITA. GALLARDO VERA FRANCISCO. et al
Mexico/CDMX-CEMENAV-SEMAR-115/2021	EPI_ISL_3507368	2021-08-09	CENTRO MEDICO NAVAL SEMAR LABORATORIO DE PATOLOGÍA MOLECULAR	CENTRO MEDICO NAVAL SEMAR LABORATORIO DE PATOLOGÍA MOLECULAR	MORALES RAMIREZ OMAR. MEIXUEIRO CALDERON CLAUDIA. ZUNO CORONADO TEUTLI. GARCIA ALEGRIA IRMA. ALVAREZ JIMENEZ VIOLETA DEJANIRA. LOPEZ BUSTOS ABRAHAM. CABRERA GONZALEZ MOISES. LIEVANO ESQUINCA JAZMIN. FIGUEROA ANTONIO VICTOR. ROMERO MORENO EDGAR. CAZAREZ APATICA JAVIER. ROMERO EPEJEL MARIA ELENEA. MORA HEREDIA JOSE EDUARDO. RUBIO ORTIZ MARGARITA. GALLARDO VERA FRANCISCO. et al
Mexico/CH-SEARCH-109825/2021	EPI_ISL_5237589	2021-08-14	Salud Digna, A.C	Andersen lab at Scripps Research	SEARCH Alliance with Abraham Campos Romero et al
Mexico/CHH-ALSR-105334/2021	EPI_ISL_3373997	2021-07-03	Salud Digna, A.C	Andersen lab at Scripps Research	SEARCH Alliance with Abraham Campos Romero et al
Mexico/CHH-ALSR-106728/2021	EPI_ISL_3912497	2021-07-07	Salud Digna, A.C	Andersen lab at Scripps Research	SEARCH Alliance with Abraham Campos Romero et al
Mexico/CHH-InDRE_FB22332_S5492/2021	EPI_ISL_3460208	2021-07-15	LESP Chihuahua	Instituto de Diagnostico y Referencia Epidemiologicos (INDRE)	Claudia Wong-Arambula et al
Mexico/CHH-LANGEBIO_IMSS_1692/2021	EPI_ISL_2942781	2021-06-22	Centro de Investigacion Biomedica del Noreste (CIBIN)	Unidad de Genomica Avanzada	Consorcio Mexicano de Vigilancia Genomica (CoViGen-Mex). Authors (in alphabetical order): Julio Elias Alvarado-Yaah et al
Mexico/CHH-SEARCH-108402/2021	EPI_ISL_4411704	2021-07-24	Salud Digna, A.C	Andersen lab at Scripps Research	SEARCH Alliance with Abraham Campos Romero et al
Mexico/CHH_IBT_IMSS_2837/2021	EPI_ISL_4006287	2021-08-13	Centro de Investigación Biomédica del Noreste (CIBIN)	Instituto de Biotecnología de la UNAM	Consorcio Mexicano de Vigilancia Genómica (CoViGen-Mex). Authors (in alphabetical order): Julio Elias Alvarado-Yaah et al
Mexico/CHH_INER_IMSS_2090/2021	EPI_ISL_4299513	2021-08-19	Centro de Investigación Biomédica del Noreste (CIBIN)	Centro de Investigación en Enfermedades Infecciosas (CIENI), Instituto Nacional de Enfermedades Respiratorias (INER)	Consorcio Mexicano de Vigilancia Genómica (CoViGen-Mex). Authors (in alphabetical order): Julio Elias Alvarado-Yaah et al
Mexico/CHH_LANGEBIO_IMSS_2263/2021	EPI_ISL_4549869	2021-08-26	Centro de Investigacion Biomedica del Noreste (CIBIN)	Unidad de Genomica Avanzada	Consorcio Mexicano de Vigilancia Genomica (CoViGen-Mex). Authors (in alphabetical order): Julio Elias Alvarado-Yaah et al
Mexico/CHP-INMEGEN-29-99/2021	EPI_ISL_4745996	2021-09-21	SALUD DIGNA	Instituto Nacional de Medicina Genomica	Cedro-Tanda A et al
Mexico/CHP-LANGEBIO_IMSS_1861/2021	EPI_ISL_2942925	2021-06-30	Laboratorio Central de Epidemiologia (LCE)	Unidad de Genomica Avanzada	Consorcio Mexicano de Vigilancia Genomica (CoViGen-Mex). Authors (in alphabetical order): Julio Elias Alvarado-Yaah et al
Mexico/CHP_IBT_IMSS_2455/2021	EPI_ISL_3347748	2021-07-19	Laboratorio Central de Epidemiología (LCE)	Instituto de Biotecnología de la UNAM	Consorcio Mexicano de Vigilancia Genómica (CoViGen-Mex). Authors (in alphabetical order): Julio Elias Alvarado-Yaah et al
Mexico/CMX-INER-IBT-0256/2021	EPI_ISL_2777216	2021-06-07	Instituto Nacional de Enfermedades Respiratorias (INER)	Centro de Investigación en Enfermedades Infecciosas (CIENI), Instituto Nacional de Enfermedades Respiratorias (INER)	Consorcio Mexicano de Vigilancia Genómica (CoViGen-Mex). Authors (in alphabetical order): Julio Elias Alvarado-Yaah et al
Mexico/CMX-INER-IBT-0265/2021	EPI_ISL_2777224	2021-06-11	Instituto Nacional de Cancerología	Centro de Investigación en Enfermedades Infecciosas (CIENI), Instituto Nacional de Enfermedades Respiratorias (INER)	Consorcio Mexicano de Vigilancia Genómica (CoViGen-Mex). Authors (in alphabetical order): Julio Elias Alvarado-Yaah et al
Mexico/CMX-INER-IBT-0268/2021	EPI_ISL_2777226	2021-06-10	Instituto Nacional de Cancerología	Centro de Investigación en Enfermedades Infecciosas (CIENI), Instituto Nacional de Enfermedades Respiratorias (INER)	Consorcio Mexicano de Vigilancia Genómica (CoViGen-Mex). Authors (in alphabetical order): Julio Elias Alvarado-Yaah et al
Mexico/CMX-INER-IBT-0366/2021	EPI_ISL_3268396	2021-06-26	Instituto Nacional de Enfermedades Respiratorias (INER)	Centro de Investigación en Enfermedades Infecciosas (CIENI), Instituto Nacional de Enfermedades Respiratorias (INER)	Consorcio Mexicano de Vigilancia Genómica (CoViGen-Mex). Authors (in alphabetical order): Julio Elias Alvarado-Yaah et al
Mexico/CMX-INER-IBT-0369/2021	EPI_ISL_3268398	2021-06-28	Instituto Nacional de Enfermedades Respiratorias (INER)	Centro de Investigación en Enfermedades Infecciosas (CIENI), Instituto Nacional de Enfermedades Respiratorias (INER)	Consorcio Mexicano de Vigilancia Genómica (CoViGen-Mex). Authors (in alphabetical order): Julio Elias Alvarado-Yaah et al
Mexico/CMX-INER-IBT-0416/2021	EPI_ISL_3268435	2021-07-07	Instituto Nacional de Enfermedades Respiratorias (INER)	Centro de Investigación en Enfermedades Infecciosas (CIENI), Instituto Nacional de Enfermedades Respiratorias (INER)	Consorcio Mexicano de Vigilancia Genómica (CoViGen-Mex). Authors (in alphabetical order): Julio Elias Alvarado-Yaah et al
Mexico/CMX-INER-IBT-0443/2021	EPI_ISL_3268456	2021-07-11	Instituto Nacional de Enfermedades Respiratorias (INER)	Centro de Investigación en Enfermedades Infecciosas (CIENI), Instituto Nacional de Enfermedades Respiratorias (INER)	Consorcio Mexicano de Vigilancia Genómica (CoViGen-Mex). Authors (in alphabetical order): Julio Elias Alvarado-Yaah et al
Mexico/CMX-INER-IBT-0510/2021	EPI_ISL_3982779	2021-07-10	Instituto Nacional de Enfermedades Respiratorias (INER)	Centro de Investigación en Enfermedades Infecciosas (CIENI), Instituto Nacional de Enfermedades Respiratorias (INER)	Consorcio Mexicano de Vigilancia Genómica (CoViGen-Mex). Authors (in alphabetical order): Julio Elias Alvarado-Yaah et al
Mexico/CMX-INER-IBT-0571/2021	EPI_ISL_3982840	2021-08-02	Instituto Nacional de Enfermedades Respiratorias (INER)	Centro de Investigación en Enfermedades Infecciosas (CIENI), Instituto Nacional de Enfermedades Respiratorias (INER)	Consorcio Mexicano de Vigilancia Genómica (CoViGen-Mex). Authors (in alphabetical order): Julio Elias Alvarado-Yaah et al
Mexico/CMX-INER-IBT-0737/2021	EPI_ISL_4846840	2021-08-07	Instituto Nacional de Enfermedades Respiratorias (INER)	Centro de Investigación en Enfermedades Infecciosas (CIENI), Instituto Nacional de Enfermedades Respiratorias (INER)	Consorcio Mexicano de Vigilancia Genómica (CoViGen-Mex). Authors (in alphabetical order): Julio Elias Alvarado-Yaah et al
Mexico/CMX-INER-IBT-0917/2021	EPI_ISL_4892192	2021-09-20	Instituto Nacional de Enfermedades Respiratorias (INER)	Laboratorio de Biología Molecular de Enfermedades Emergentes y EPOC, Instituto Nacional de Enfermedades Respiratorias (INER)	Consorcio Mexicano de Vigilancia Genómica (CoViGen-Mex). Authors (in alphabetical order): Julio Elias Alvarado-Yaah et al
Mexico/CMX-INER-INC-027/2021	EPI_ISL_3983516	2021-07-02	Instituto Nacional de Cardiología (INC)	Centro de Investigación en Enfermedades Infecciosas (CIENI), Instituto Nacional de Enfermedades Respiratorias (INER)	Consorcio Mexicano de Vigilancia Genómica (CoViGen-Mex). Authors (in alphabetical order): Julio Elias Alvarado-Yaah et al
Mexico/CMX-INER-INMEGEN-00291/2021	EPI_ISL_3564155	2021-07-22	Instituto Nacional de Medicina Genomica	Centro de Investigación en Enfermedades Infecciosas (CIENI), Instituto Nacional de Enfermedades Respiratorias (INER)	Matias-Florentino M et al
Mexico/CMX-INER_IMSS_1499/2021	EPI_ISL_3155509	2021-06-29	Laboratorio Central de Epidemiología (LCE)	Centro de Investigación en Enfermedades Infecciosas (CIENI), Instituto Nacional de Enfermedades Respiratorias (INER)	Consorcio Mexicano de Vigilancia Genómica (CoViGen-Mex). Authors (in alphabetical order): Julio Elias Alvarado-Yaah et al
Mexico/CMX-INER_IMSS_1558/2021	EPI_ISL_3155568	2021-07-04	Laboratorio Central de Epidemiología (LCE)	Centro de Investigación en Enfermedades Infecciosas (CIENI), Instituto Nacional de Enfermedades Respiratorias (INER)	Consorcio Mexicano de Vigilancia Genómica (CoViGen-Mex). Authors (in alphabetical order): Julio Elias Alvarado-Yaah et al
Mexico/CMX-INER_IMSS_1599/2021	EPI_ISL_3155609	2021-07-08	Laboratorio Central de Epidemiología (LCE)	Centro de Investigación en Enfermedades Infecciosas (CIENI), Instituto Nacional de Enfermedades Respiratorias (INER)	Consorcio Mexicano de Vigilancia Genómica (CoViGen-Mex). Authors (in alphabetical order): Julio Elias Alvarado-Yaah et al
Mexico/CMX-INMEGEN-05-06-201/2021	EPI_ISL_2603690	2021-05-28	Salud Digna	Instituto Nacional de Medicina Genomica	Hidalgo-Miranda A et al
Mexico/CMX-INMEGEN-06-02-362/2021	EPI_ISL_2692840	2021-06-17	Instituto Nacional de Medicina Genomica	Instituto Nacional de Medicina Genomica	Cedro-Tanda A et al
Mexico/CMX-INMEGEN-06-02-371/2021	EPI_ISL_2692847	2021-06-18	Instituto Nacional de Medicina Genomica	Instituto Nacional de Medicina Genomica	Cedro-Tanda A et al
Mexico/CMX-INMEGEN-06-03-2/2021	EPI_ISL_2810031	2021-06-24	Instituto Nacional de Medicina Genomica	Instituto Nacional de Medicina Genomica	Cedro-Tanda A et al
Mexico/CMX-INMEGEN-06-04-203/2021	EPI_ISL_2894270	2021-06-25	Instituto Nacional de Medicina Genomica	Instituto Nacional de Medicina Genomica	Hidalgo-Miranda A et al
Mexico/CMX-INMEGEN-06-04-354/2021	EPI_ISL_2894398	2021-07-01	Instituto Nacional de Medicina Genomica	Instituto Nacional de Medicina Genomica	Hidalgo-Miranda A et al
Mexico/CMX-INMEGEN-19-38/2021	EPI_ISL_3277575	2021-07-26	Instituto Nacional de Medicina Genomica	Instituto Nacional de Medicina Genomica	Cedro-Tanda A et al
Mexico/CMX-INMEGEN-21-17/2021	EPI_ISL_3548036	2021-08-09	Instituto Nacional de Medicina Genomica	Instituto Nacional de Medicina Genomica	Cedro-Tanda A et al
Mexico/CMX-INMEGEN-24-298/2021	EPI_ISL_3943368	2021-08-27	Instituto Nacional de Medicina Genomica	Instituto Nacional de Medicina Genomica	Cedro-Tanda A et al
Mexico/CMX-INMEGEN-26-224/2021	EPI_ISL_4070049	2021-08-04	Instituto Nacional de Medicina Genomica	Instituto Nacional de Medicina Genomica	Cedro-Tanda A et al
Mexico/CMX-INMEGEN-26-59/2021	EPI_ISL_4070023	2021-09-03	Instituto Nacional de Medicina Genomica	Instituto Nacional de Medicina Genomica	Cedro-Tanda A et al
Mexico/CMX-INMEGEN-27-284/2021	EPI_ISL_4232348	2021-09-06	Instituto Nacional de Medicina Genomica	Instituto Nacional de Medicina Genomica	Cedro-Tanda A et al
Mexico/CMX-INMEGEN-28-1/2021	EPI_ISL_4512626	2021-09-09	SALUD DIGNA	Instituto Nacional de Medicina Genomica	Cedro-Tanda A et al
Mexico/CMX-INMEGEN-28-24/2021	EPI_ISL_4512648	2021-09-10	SALUD DIGNA	Instituto Nacional de Medicina Genomica	Cedro-Tanda A et al
Mexico/CMX-INMEGEN-29-181/2021	EPI_ISL_4745858	2021-09-19	SALUD DIGNA	Instituto Nacional de Medicina Genomica	Cedro-Tanda A et al
Mexico/CMX-INMEGEN-29-262/2021	EPI_ISL_4745882	2021-09-18	SALUD DIGNA	Instituto Nacional de Medicina Genomica	Cedro-Tanda A et al
Mexico/CMX-INMEGEN-29-304/2021	EPI_ISL_4745905	2021-09-14	Instituto Nacional de Medicina Genomica	Instituto Nacional de Medicina Genomica	Cedro-Tanda A et al
Mexico/CMX-INMEGEN-30-231/2021	EPI_ISL_5030810	2021-09-24	SALUD DIGNA	Instituto Nacional de Medicina Genomica	Cedro-Tanda A et al
Mexico/CMX-INMEGEN-30-239/2021	EPI_ISL_5030819	2021-09-23	SALUD DIGNA	Instituto Nacional de Medicina Genomica	Cedro-Tanda A et al
Mexico/CMX-INMEGEN-30-261/2021	EPI_ISL_5030762	2021-09-28	SALUD DIGNA	Instituto Nacional de Medicina Genomica	Cedro-Tanda A et al
Mexico/CMX-INMEGEN-30-340/2021	EPI_ISL_5031000	2021-09-23	INCMNSZ	Instituto Nacional de Medicina Genomica	Cedro-Tanda A et al
Mexico/CMX-INMEGEN-31-285/2021	EPI_ISL_5329631	2021-10-01	INCMNSZ	Instituto Nacional de Medicina Genomica	Cedro-Tanda A et al
Mexico/CMX-InDRE_FB14745_S2316/2021	EPI_ISL_2342999	2021-05-05	LESP Michoacan/LANS	Instituto de Diagnostico y Referencia Epidemiologicos (INDRE)	Claudia Wong-Arambula et al
Mexico/CMX-InDRE_FB17938_S4375/2021	EPI_ISL_2937841	2021-06-10	LESP Ciudad de Mexico	Instituto de Diagnostico y Referencia Epidemiologicos (INDRE)	Claudia Wong-Arambula et al
Mexico/CMX-InDRE_FB17955_S3786/2021	EPI_ISL_2835011	2021-06-09	LESP Ciudad de Mexico	Instituto de Diagnostico y Referencia Epidemiologicos (INDRE)	Claudia Wong-Arambula et al
Mexico/CMX-InDRE_FB20406_S4871/2021	EPI_ISL_3265367	2021-07-01	LESP Ciudad de Mexico	Instituto de Diagnostico y Referencia Epidemiologicos (INDRE)	Claudia Wong-Arambula et al
Mexico/CMX-InDRE_FD77848_S4399/2021	EPI_ISL_2937865	2021-06-23	LESP Ciudad de Mexico	Instituto de Diagnostico y Referencia Epidemiologicos (INDRE)	Claudia Wong-Arambula et al
Mexico/CMX-InDRE_FD77880_S4404/2021	EPI_ISL_2937869	2021-06-24	LESP Ciudad de Mexico	Instituto de Diagnostico y Referencia Epidemiologicos (INDRE)	Claudia Wong-Arambula et al
Mexico/CMX-InDRE_FD77915_S4407/2021	EPI_ISL_2937871	2021-06-24	LESP Ciudad de Mexico	Instituto de Diagnostico y Referencia Epidemiologicos (INDRE)	Claudia Wong-Arambula et al
Mexico/CMX-InDRE_FD78273_S4441/2021	EPI_ISL_2937914	2021-06-24	LESP Ciudad de Mexico	Instituto de Diagnostico y Referencia Epidemiologicos (INDRE)	Claudia Wong-Arambula et al
Mexico/CMX-LANGEBIO_IMSS_1741/2021	EPI_ISL_2942823	2021-06-25	Laboratorio Central de Epidemiologia (LCE)	Unidad de Genomica Avanzada	Consorcio Mexicano de Vigilancia Genomica (CoViGen-Mex). Authors (in alphabetical order): Julio Elias Alvarado-Yaah et al
Mexico/CMX_IBT_IMSS_3004/2021	EPI_ISL_4006523	2021-08-19	Laboratorio Central de Epidemiología (LCE)	Instituto de Biotecnología de la UNAM	Consorcio Mexicano de Vigilancia Genómica (CoViGen-Mex). Authors (in alphabetical order): Julio Elias Alvarado-Yaah et al
Mexico/CMX_INER_IMSS_2234/2021	EPI_ISL_4299657	2021-08-28	Laboratorio Central de Epidemiología (LCE)	Centro de Investigación en Enfermedades Infecciosas (CIENI), Instituto Nacional de Enfermedades Respiratorias (INER)	Consorcio Mexicano de Vigilancia Genómica (CoViGen-Mex). Authors (in alphabetical order): Julio Elias Alvarado-Yaah et al
Mexico/CMX_LANGEBIO_IMSS_2419/2021	EPI_ISL_4549896	2021-09-02	Laboratorio Central de Epidemiologia (LCE)	Unidad de Genomica Avanzada	Consorcio Mexicano de Vigilancia Genomica (CoViGen-Mex). Authors (in alphabetical order): Julio Elias Alvarado-Yaah et al
Mexico/COA-InDRE_FB24182_S5573/2021	EPI_ISL_3768930	2021-07-22	LESP Coahuila	Instituto de Diagnostico y Referencia Epidemiologicos (INDRE)	Claudia Wong-Arambula et al
Mexico/COA_IBT_IMSS_2327/2021	EPI_ISL_3347639	2021-07-14	Centro de Investigación Biomédica del Noreste (CIBIN)	Instituto de Biotecnología de la UNAM	Consorcio Mexicano de Vigilancia Genómica (CoViGen-Mex). Authors (in alphabetical order): Julio Elias Alvarado-Yaah et al
Mexico/COA_IBT_IMSS_2834/2021	EPI_ISL_4006284	2021-08-13	Centro de Investigación Biomédica del Noreste (CIBIN)	Instituto de Biotecnología de la UNAM	Consorcio Mexicano de Vigilancia Genómica (CoViGen-Mex). Authors (in alphabetical order): Julio Elias Alvarado-Yaah et al
Mexico/COA_INER_IMSS_2395/2021	EPI_ISL_5194229	2021-09-21	Centro de Investigación Biomédica del Noreste (CIBIN)	Centro de Investigación en Enfermedades Infecciosas (CIENI), Instituto Nacional de Enfermedades Respiratorias (INER)	Consorcio Mexicano de Vigilancia Genómica (CoViGen-Mex). Authors (in alphabetical order): Julio Elias Alvarado-Yaah et al
Mexico/COA_LANGEBIO_IMSS_2228/2021	EPI_ISL_4549916	2021-08-27	Centro de Investigacion Biomedica del Noreste (CIBIN)	Unidad de Genomica Avanzada	Consorcio Mexicano de Vigilancia Genomica (CoViGen-Mex). Authors (in alphabetical order): Julio Elias Alvarado-Yaah et al
Mexico/DUR_IBT_IMSS_2339/2021	EPI_ISL_3347649	2021-07-16	Centro de Investigación Biomédica del Noreste (CIBIN)	Instituto de Biotecnología de la UNAM	Consorcio Mexicano de Vigilancia Genómica (CoViGen-Mex). Authors (in alphabetical order): Julio Elias Alvarado-Yaah et al
Mexico/DUR_IBT_IMSS_2789/2021	EPI_ISL_4006239	2021-08-08	Centro de Investigación Biomédica del Noreste (CIBIN)	Instituto de Biotecnología de la UNAM	Consorcio Mexicano de Vigilancia Genómica (CoViGen-Mex). Authors (in alphabetical order): Julio Elias Alvarado-Yaah et al
Mexico/DUR_IBT_IMSS_2848/2021	EPI_ISL_4006299	2021-08-15	Centro de Investigación Biomédica del Noreste (CIBIN)	Instituto de Biotecnología de la UNAM	Consorcio Mexicano de Vigilancia Genómica (CoViGen-Mex). Authors (in alphabetical order): Julio Elias Alvarado-Yaah et al
Mexico/DUR_INER_IMSS_1658/2021	EPI_ISL_3556929	2021-07-26	Centro de Investigación Biomédica del Noreste (CIBIN)	Centro de Investigación en Enfermedades Infecciosas (CIENI), Instituto Nacional de Enfermedades Respiratorias (INER)	Consorcio Mexicano de Vigilancia Genómica (CoViGen-Mex). Authors (in alphabetical order): Julio Elias Alvarado-Yaah et al
Mexico/DUR_LANGEBIO_IMSS_1892/2021	EPI_ISL_3805456	2021-07-31	Centro de Investigacion Biomedica del Noreste (CIBIN)	Unidad de Genomica Avanzada	Consorcio Mexicano de Vigilancia Genomica (CoViGen-Mex). Authors (in alphabetical order): Julio Elias Alvarado-Yaah et al
Mexico/DUR_LANGEBIO_IMSS_1946/2021	EPI_ISL_3805435	2021-08-04	Centro de Investigacion Biomedica del Noreste (CIBIN)	Unidad de Genomica Avanzada	Consorcio Mexicano de Vigilancia Genomica (CoViGen-Mex). Authors (in alphabetical order): Julio Elias Alvarado-Yaah et al
Mexico/GRO-InDRE_FB25907_S5690/2021	EPI_ISL_3768987	2021-07-22	LESP Guerrero	Instituto de Diagnostico y Referencia Epidemiologicos (INDRE)	Claudia Wong-Arambula et al
Mexico/GRO_IBT_IMSS_2908/2021	EPI_ISL_4006427	2021-08-13	Laboratorio Central de Epidemiología (LCE)	Instituto de Biotecnología de la UNAM	Consorcio Mexicano de Vigilancia Genómica (CoViGen-Mex). Authors (in alphabetical order): Julio Elias Alvarado-Yaah et al
Mexico/GUA-InDRE_FB21939_S5250/2021	EPI_ISL_3460063	2021-07-15	LESP Guanajuato	Instituto de Diagnostico y Referencia Epidemiologicos (INDRE)	Claudia Wong-Arambula et al
Mexico/GUA_IBT_IMSS_2284/2021	EPI_ISL_3347890	2021-07-23	Centro de Investigación Biomédica de Occidente (CIBO)	Instituto de Biotecnología de la UNAM	Consorcio Mexicano de Vigilancia Genómica (CoViGen-Mex). Authors (in alphabetical order): Julio Elias Alvarado-Yaah et al
Mexico/GUA_IBT_IMSS_2668/2021	EPI_ISL_4006567	2021-08-10	Centro de Investigación Biomédica de Occidente (CIBO)	Instituto de Biotecnología de la UNAM	Consorcio Mexicano de Vigilancia Genómica (CoViGen-Mex). Authors (in alphabetical order): Julio Elias Alvarado-Yaah et al
Mexico/GUA_IBT_IMSS_2691/2021	EPI_ISL_4006590	2021-08-11	Centro de Investigación Biomédica de Occidente (CIBO)	Instituto de Biotecnología de la UNAM	Consorcio Mexicano de Vigilancia Genómica (CoViGen-Mex). Authors (in alphabetical order): Julio Elias Alvarado-Yaah et al
Mexico/GUA_INER_IMSS_2633/2021	EPI_ISL_5194203	2021-09-21	Centro de Investigación Biomédica de Occidente (CIBO)	Centro de Investigación en Enfermedades Infecciosas (CIENI), Instituto Nacional de Enfermedades Respiratorias (INER)	Consorcio Mexicano de Vigilancia Genómica (CoViGen-Mex). Authors (in alphabetical order): Julio Elias Alvarado-Yaah et al
Mexico/GUA_InDRE_FB41976_S7606/2021	EPI_ISL_4918509	2021-09-14	LESP Guanajuato	Instituto de Diagnostico y Referencia Epidemiologicos (INDRE)	Claudia Wong-Arambula et al
Mexico/GUA_InDRE_FB41984_S7611/2021	EPI_ISL_4918526	2021-09-14	LESP Guanajuato	Instituto de Diagnostico y Referencia Epidemiologicos (INDRE)	Claudia Wong-Arambula et al
Mexico/GUA_InDRE_FB42088_S7634/2021	EPI_ISL_4918634	2021-09-17	LESP Guanajuato	Instituto de Diagnostico y Referencia Epidemiologicos (INDRE)	Claudia Wong-Arambula et al
Mexico/HID-INMEGEN-30-262/2021	EPI_ISL_5030731	2021-09-29	SALUD DIGNA	Instituto Nacional de Medicina Genomica	Cedro-Tanda A et al
Mexico/HID-INMEGEN-30-269/2021	EPI_ISL_5030732	2021-09-29	SALUD DIGNA	Instituto Nacional de Medicina Genomica	Cedro-Tanda A et al
Mexico/HID-InDRE_FB19105_S4541/2021	EPI_ISL_3033394	2021-06-24	LESP Hidalgo	Instituto de Diagnostico y Referencia Epidemiologicos (INDRE)	Claudia Wong-Arambula et al
Mexico/HID-InDRE_FB20323_S4841/2021	EPI_ISL_3265337	2021-07-07	LESP Hidalgo	Instituto de Diagnostico y Referencia Epidemiologicos (INDRE)	Claudia Wong-Arambula et al
Mexico/HID_InDRE_FB30928_S6407/2021	EPI_ISL_4199351	2021-08-12	LESP Hidalgo	Instituto de Diagnostico y Referencia Epidemiologicos (INDRE)	Claudia Wong-Arambula et al
Mexico/HID_InDRE_FB37587_S6979/2021	EPI_ISL_4602937	2021-09-03	LESP Hidalgo	Instituto de Diagnostico y Referencia Epidemiologicos (INDRE)	Claudia Wong-Arambula et al
Mexico/HID_InDRE_FB39622_S7353/2021	EPI_ISL_4918245	2021-09-10	LESP Hidalgo	Instituto de Diagnostico y Referencia Epidemiologicos (INDRE)	Claudia Wong-Arambula et al
Mexico/JAL-INER_IMSS_1486/2021	EPI_ISL_3155496	2021-07-09	Centro de Investigación Biomédica de Occidente (CIBO)	Centro de Investigación en Enfermedades Infecciosas (CIENI), Instituto Nacional de Enfermedades Respiratorias (INER)	Consorcio Mexicano de Vigilancia Genómica (CoViGen-Mex). Authors (in alphabetical order): Julio Elias Alvarado-Yaah et al
Mexico/JAL-InDRE_FB20697_S5326/2021	EPI_ISL_3460113	2021-07-04	LESP Jalisco	Instituto de Diagnostico y Referencia Epidemiologicos (INDRE)	Claudia Wong-Arambula et al
Mexico/JAL-InDRE_FB21657_S5206/2021	EPI_ISL_3460031	2021-07-13	LESP Jalisco	Instituto de Diagnostico y Referencia Epidemiologicos (INDRE)	Claudia Wong-Arambula et al
Mexico/JAL-InDRE_FB23223_S5419/2021	EPI_ISL_3459967	2021-07-20	LESP Jalisco	Instituto de Diagnostico y Referencia Epidemiologicos (INDRE)	Claudia Wong-Arambula et al
Mexico/JAL-InDRE_FB23227_S5422/2021	EPI_ISL_3459970	2021-07-20	LESP Jalisco	Instituto de Diagnostico y Referencia Epidemiologicos (INDRE)	Claudia Wong-Arambula et al
Mexico/JAL-LANGEBIO_IMSS_1640/2021	EPI_ISL_2942742	2021-07-03	Centro de Investigacion Biomedica de Occidente (CIBO)	Unidad de Genomica Avanzada	Consorcio Mexicano de Vigilancia Genomica (CoViGen-Mex). Authors (in alphabetical order): Julio Elias Alvarado-Yaah et al
Mexico/JAL-SEARCH-108268/2021	EPI_ISL_4411254	2021-07-06	Salud Digna, A.C	Andersen lab at Scripps Research	SEARCH Alliance with Abraham Campos Romero et al
Mexico/JAL_IBT_IMSS_2254/2021	EPI_ISL_3347868	2021-07-19	Centro de Investigación Biomédica de Occidente (CIBO)	Instituto de Biotecnología de la UNAM	Consorcio Mexicano de Vigilancia Genómica (CoViGen-Mex). Authors (in alphabetical order): Julio Elias Alvarado-Yaah et al
Mexico/JAL_LANGEBIO_IMSS_2214/2021	EPI_ISL_3805319	2021-08-02	Centro de Investigacion Biomedica de Occidente (CIBO)	Unidad de Genomica Avanzada	Consorcio Mexicano de Vigilancia Genomica (CoViGen-Mex). Authors (in alphabetical order): Julio Elias Alvarado-Yaah et al
Mexico/MEX-INER_IMSS_1576/2021	EPI_ISL_3155586	2021-07-07	Laboratorio Central de Epidemiología (LCE)	Centro de Investigación en Enfermedades Infecciosas (CIENI), Instituto Nacional de Enfermedades Respiratorias (INER)	Consorcio Mexicano de Vigilancia Genómica (CoViGen-Mex). Authors (in alphabetical order): Julio Elias Alvarado-Yaah et al
Mexico/MEX-INER_IMSS_1626/2021	EPI_ISL_3155636	2021-07-10	Laboratorio Central de Epidemiología (LCE)	Centro de Investigación en Enfermedades Infecciosas (CIENI), Instituto Nacional de Enfermedades Respiratorias (INER)	Consorcio Mexicano de Vigilancia Genómica (CoViGen-Mex). Authors (in alphabetical order): Julio Elias Alvarado-Yaah et al
Mexico/MEX-INMEGEN-16-237/2021	EPI_ISL_2978556	2021-07-04	Salud Digna	Instituto Nacional de Medicina Genomica	Cedro-Tanda A et al
Mexico/MEX-INMEGEN-16-261/2021	EPI_ISL_2978575	2021-07-05	Salud Digna	Instituto Nacional de Medicina Genomica	Cedro-Tanda A et al
Mexico/MEX-INMEGEN-20-174/2021	EPI_ISL_3503687	2021-07-30	Salud Digna	Instituto Nacional de Medicina Genomica	Cedro-Tanda A et al
Mexico/MEX-INMEGEN-22-298/2021	EPI_ISL_3721689	2021-08-17	Salud Digna	Instituto Nacional de Medicina Genomica	Cedro-Tanda A et al
Mexico/MEX-INMEGEN-22-316/2021	EPI_ISL_3721684	2021-08-18	Salud Digna	Instituto Nacional de Medicina Genomica	Cedro-Tanda A et al
Mexico/MEX-INMEGEN-25-284/2021	EPI_ISL_4024821	2021-08-20	SALUD DIGNA	Instituto Nacional de Medicina Genomica	Cedro-Tanda A et al
Mexico/MEX-INMEGEN-25-314/2021	EPI_ISL_4024883	2021-08-18	SALUD DIGNA	Instituto Nacional de Medicina Genomica	Cedro-Tanda A et al
Mexico/MEX-INMEGEN-25-373/2021	EPI_ISL_4024941	2021-08-22	SALUD DIGNA	Instituto Nacional de Medicina Genomica	Cedro-Tanda A et al
Mexico/MEX-INMEGEN-28-37/2021	EPI_ISL_4512661	2021-09-13	SALUD DIGNA	Instituto Nacional de Medicina Genomica	Cedro-Tanda A et al
Mexico/MEX-INMEGEN-28-90/2021	EPI_ISL_4512713	2021-09-16	SALUD DIGNA	Instituto Nacional de Medicina Genomica	Cedro-Tanda A et al
Mexico/MEX-INMEGEN-29-197/2021	EPI_ISL_4745753	2021-09-19	SALUD DIGNA	Instituto Nacional de Medicina Genomica	Cedro-Tanda A et al
Mexico/MEX-INMEGEN-30-202/2021	EPI_ISL_5030929	2021-09-23	SALUD DIGNA	Instituto Nacional de Medicina Genomica	Cedro-Tanda A et al
Mexico/MEX-INMEGEN-30-208/2021	EPI_ISL_5030903	2021-09-26	SALUD DIGNA	Instituto Nacional de Medicina Genomica	Cedro-Tanda A et al
Mexico/MEX-INMEGEN-30-243/2021	EPI_ISL_5030918	2021-09-25	SALUD DIGNA	Instituto Nacional de Medicina Genomica	Cedro-Tanda A et al
Mexico/MEX-INMEGEN-31-164/2021	EPI_ISL_5329687	2021-10-01	SALUD DIGNA	Instituto Nacional de Medicina Genomica	Cedro-Tanda A et al
Mexico/MEX-INMEGEN-31-203/2021	EPI_ISL_5329696	2021-10-05	SALUD DIGNA	Instituto Nacional de Medicina Genomica	Cedro-Tanda A et al
Mexico/MEX-InDRE_FB20394_S4863/2021	EPI_ISL_3265359	2021-07-04	LESP Estado de Mexico	Instituto de Diagnostico y Referencia Epidemiologicos (INDRE)	Claudia Wong-Arambula et al
Mexico/MEX_INER_IMSS_2602/2021	EPI_ISL_5194044	2021-09-21	Laboratorio Central de Epidemiología (LCE)	Centro de Investigación en Enfermedades Infecciosas (CIENI), Instituto Nacional de Enfermedades Respiratorias (INER)	Consorcio Mexicano de Vigilancia Genómica (CoViGen-Mex). Authors (in alphabetical order): Julio Elias Alvarado-Yaah et al
Mexico/MEX_INER_IMSS_2619/2021	EPI_ISL_5194057	2021-09-25	Laboratorio Central de Epidemiología (LCE)	Centro de Investigación en Enfermedades Infecciosas (CIENI), Instituto Nacional de Enfermedades Respiratorias (INER)	Consorcio Mexicano de Vigilancia Genómica (CoViGen-Mex). Authors (in alphabetical order): Julio Elias Alvarado-Yaah et al
Mexico/MEX_LANGEBIO_IMSS_2104/2021	EPI_ISL_3805643	2021-08-05	Laboratorio Central de Epidemiologi­a (LCE)	Unidad de Genomica Avanzada	Consorcio Mexicano de Vigilancia Genomica (CoViGen-Mex). Authors (in alphabetical order): Julio Elias Alvarado-Yaah et al
Mexico/MEX_LANGEBIO_IMSS_2439/2021	EPI_ISL_4550026	2021-09-02	Laboratorio Central de Epidemiologia (LCE)	Unidad de Genomica Avanzada	Consorcio Mexicano de Vigilancia Genomica (CoViGen-Mex). Authors (in alphabetical order): Julio Elias Alvarado-Yaah et al
Mexico/MIC-InDRE_FB21280_S5020/2021	EPI_ISL_3265516	2021-07-04	LESP Michoacan	Instituto de Diagnostico y Referencia Epidemiologicos (INDRE)	Claudia Wong-Arambula et al
Mexico/MIC-InDRE_FB22806_S5303/2021	EPI_ISL_3460100	2021-07-13	LESP Michoacan	Instituto de Diagnostico y Referencia Epidemiologicos (INDRE)	Claudia Wong-Arambula et al
Mexico/MIC-InDRE_FB24067_S5831/2021	EPI_ISL_3769120	2021-07-23	LESP Michoacan	Instituto de Diagnostico y Referencia Epidemiologicos (INDRE)	Claudia Wong-Arambula et al
Mexico/MIC-InDRE_FB24094_S5415/2021	EPI_ISL_3460160	2021-07-20	LESP Michoacan	Instituto de Diagnostico y Referencia Epidemiologicos (INDRE)	Claudia Wong-Arambula et al
Mexico/MIC_INER_IMSS_1906/2021	EPI_ISL_3557177	2021-07-25	Centro de Investigación Biomédica de Occidente (CIBO)	Centro de Investigación en Enfermedades Infecciosas (CIENI), Instituto Nacional de Enfermedades Respiratorias (INER)	Consorcio Mexicano de Vigilancia Genómica (CoViGen-Mex). Authors (in alphabetical order): Julio Elias Alvarado-Yaah et al
Mexico/MIC_LANGEBIO_IMSS_2201/2021	EPI_ISL_3805352	2021-07-31	Centro de Investigacion Biomedica de Occidente (CIBO)	Unidad de Genomica Avanzada	Consorcio Mexicano de Vigilancia Genomica (CoViGen-Mex). Authors (in alphabetical order): Julio Elias Alvarado-Yaah et al
Mexico/MOR_IBT_IMSS_3384/2021	EPI_ISL_4878715	2021-09-07	Laboratorio Central de Epidemiología (LCE)	Instituto de Biotecnología de la UNAM	Consorcio Mexicano de Vigilancia Genómica (CoViGen-Mex). Authors (in alphabetical order): Julio Elias Alvarado-Yaah et al
Mexico/MOR_IBT_SSMor_23/2021	EPI_ISL_3342673	2021-07-26	Laboratorio Central de Epidemiología (LCE)	Instituto de Biotecnología de la UNAM	Consorcio Mexicano de Vigilancia Genómica (CoViGen-Mex). Authors (in alphabetical order): Julio Elias Alvarado-Yaah et al
Mexico/MOR_IBT_SSMor_28/2021	EPI_ISL_3342678	2021-07-26	Laboratorio Central de Epidemiología (LCE)	Instituto de Biotecnología de la UNAM	Consorcio Mexicano de Vigilancia Genómica (CoViGen-Mex). Authors (in alphabetical order): Julio Elias Alvarado-Yaah et al
Mexico/MOR_INER_IMSS_1786/2021	EPI_ISL_3557057	2021-07-28	Laboratorio Central de Epidemiología (LCE)	Centro de Investigación en Enfermedades Infecciosas (CIENI), Instituto Nacional de Enfermedades Respiratorias (INER)	Consorcio Mexicano de Vigilancia Genómica (CoViGen-Mex). Authors (in alphabetical order): Julio Elias Alvarado-Yaah et al
Mexico/MOR_InDRE_FB31025_S6419/2021	EPI_ISL_4199376	2021-08-09	LESP Morelos	Instituto de Diagnostico y Referencia Epidemiologicos (INDRE)	Claudia Wong-Arambula et al
Mexico/MOR_LANGEBIO_IMSS_2505/2021	EPI_ISL_4550065	2021-09-02	Laboratorio Central de Epidemiologia (LCE)	Unidad de Genomica Avanzada	Consorcio Mexicano de Vigilancia Genomica (CoViGen-Mex). Authors (in alphabetical order): Julio Elias Alvarado-Yaah et al
Mexico/NAY-CIAD-4748-0712/2021	EPI_ISL_3149324	2021-07-12	LANIIA	LANIIA-Nayarit	Consorcio Mexicano de Vigilancia Genómica (CoViGen-Mex). Authors (in alphabetical order): Julio Elias Alvarado-Yaah et al
Mexico/NAY_IBT_IMSS_2763/2021	EPI_ISL_4006662	2021-08-16	Centro de Investigación Biomédica de Occidente (CIBO)	Instituto de Biotecnología de la UNAM	Consorcio Mexicano de Vigilancia Genómica (CoViGen-Mex). Authors (in alphabetical order): Julio Elias Alvarado-Yaah et al
Mexico/NAY_IBT_IMSS_2772/2021	EPI_ISL_4006671	2021-08-17	Centro de Investigación Biomédica de Occidente (CIBO)	Instituto de Biotecnología de la UNAM	Consorcio Mexicano de Vigilancia Genómica (CoViGen-Mex). Authors (in alphabetical order): Julio Elias Alvarado-Yaah et al
Mexico/NAY_IBT_IMSS_3222/2021	EPI_ISL_4878882	2021-09-06	Centro de Investigación Biomédica de Occidente (CIBO)	Instituto de Biotecnología de la UNAM	Consorcio Mexicano de Vigilancia Genómica (CoViGen-Mex). Authors (in alphabetical order): Julio Elias Alvarado-Yaah et al
Mexico/NAY_InDRE_FB39121_S7188/2021	EPI_ISL_4603150	2021-09-03	LESP Nayarit	Instituto de Diagnostico y Referencia Epidemiologicos (INDRE)	Claudia Wong-Arambula et al
Mexico/NL-SEARCH-108444/2021	EPI_ISL_4411925	2021-07-18	Salud Digna, A.C	Andersen lab at Scripps Research	SEARCH Alliance with Abraham Campos Romero et al
Mexico/NL-SEARCH-109868/2021	EPI_ISL_5237810	2021-08-16	Salud Digna, A.C	Andersen lab at Scripps Research	SEARCH Alliance with Abraham Campos Romero et al
Mexico/NLE-INER_IMSS_1405/2021	EPI_ISL_3155415	2021-07-07	Centro de Investigación Biomédica del Noreste (CIBIN)	Centro de Investigación en Enfermedades Infecciosas (CIENI), Instituto Nacional de Enfermedades Respiratorias (INER)	Consorcio Mexicano de Vigilancia Genómica (CoViGen-Mex). Authors (in alphabetical order): Julio Elias Alvarado-Yaah et al
Mexico/NLE-InDRE-FB33839-S6636/2021	EPI_ISL_4298734	2021-08-16	LESP Nuevo Leon	Instituto de Diagnostico y Referencia Epidemiologicos (INDRE)	Claudia Wong-Arambula et al
Mexico/NLE-InDRE-FB33860-S6647/2021	EPI_ISL_4298745	2021-08-17	LESP Nuevo Leon	Instituto de Diagnostico y Referencia Epidemiologicos (INDRE)	Claudia Wong-Arambula et al
Mexico/NLE_IBT_IMSS_2365/2021	EPI_ISL_3347914	2021-07-22	Centro de Investigación Biomédica del Noreste (CIBIN)	Instituto de Biotecnología de la UNAM	Consorcio Mexicano de Vigilancia Genómica (CoViGen-Mex). Authors (in alphabetical order): Julio Elias Alvarado-Yaah et al
Mexico/NLE_INER_IMSS_2394/2021	EPI_ISL_5194139	2021-09-22	Centro de Investigación Biomédica del Noreste (CIBIN)	Centro de Investigación en Enfermedades Infecciosas (CIENI), Instituto Nacional de Enfermedades Respiratorias (INER)	Consorcio Mexicano de Vigilancia Genómica (CoViGen-Mex). Authors (in alphabetical order): Julio Elias Alvarado-Yaah et al
Mexico/NLE_InDRE_FB38718_S7105/2021	EPI_ISL_4603065	2021-09-01	LESP Nuevo Leon	Instituto de Diagnostico y Referencia Epidemiologicos (INDRE)	Claudia Wong-Arambula et al
Mexico/NLE_LANGEBIO_IMSS_1881/2021	EPI_ISL_3805429	2021-08-02	Centro de Investigacion Biomedica del Noreste (CIBIN)	Unidad de Genomica Avanzada	Consorcio Mexicano de Vigilancia Genomica (CoViGen-Mex). Authors (in alphabetical order): Julio Elias Alvarado-Yaah et al
Mexico/NLE_LANGEBIO_IMSS_1891/2021	EPI_ISL_3805447	2021-08-02	Centro de Investigacion Biomedica del Noreste (CIBIN)	Unidad de Genomica Avanzada	Consorcio Mexicano de Vigilancia Genomica (CoViGen-Mex). Authors (in alphabetical order): Julio Elias Alvarado-Yaah et al
Mexico/OAX-INMEGEN-30-167/2021	EPI_ISL_5030848	2021-09-25	SALUD DIGNA	Instituto Nacional de Medicina Genomica	Cedro-Tanda A et al
Mexico/OAX-INMEGEN-30-32/2021	EPI_ISL_5030838	2021-09-28	SALUD DIGNA	Instituto Nacional de Medicina Genomica	Cedro-Tanda A et al
Mexico/OAX-INMEGEN-30-90/2021	EPI_ISL_5030844	2021-09-27	SALUD DIGNA	Instituto Nacional de Medicina Genomica	Cedro-Tanda A et al
Mexico/PUE_IBT_IMSS_2525/2021	EPI_ISL_3347793	2021-07-19	Laboratorio Central de Epidemiología (LCE)	Instituto de Biotecnología de la UNAM	Consorcio Mexicano de Vigilancia Genómica (CoViGen-Mex). Authors (in alphabetical order): Julio Elias Alvarado-Yaah et al
Mexico/PUE_IBT_IMSS_2983/2021	EPI_ISL_4006502	2021-08-17	Laboratorio Central de Epidemiología (LCE)	Instituto de Biotecnología de la UNAM	Consorcio Mexicano de Vigilancia Genómica (CoViGen-Mex). Authors (in alphabetical order): Julio Elias Alvarado-Yaah et al
Mexico/PUE_IBT_IMSS_3471/2021	EPI_ISL_4878788	2021-09-13	Laboratorio Central de Epidemiología (LCE)	Instituto de Biotecnología de la UNAM	Consorcio Mexicano de Vigilancia Genómica (CoViGen-Mex). Authors (in alphabetical order): Julio Elias Alvarado-Yaah et al
Mexico/PUE_IBT_IMSS_3478/2021	EPI_ISL_4878794	2021-09-14	Laboratorio Central de Epidemiología (LCE)	Instituto de Biotecnología de la UNAM	Consorcio Mexicano de Vigilancia Genómica (CoViGen-Mex). Authors (in alphabetical order): Julio Elias Alvarado-Yaah et al
Mexico/PUE_INER_IMSS_1796/2021	EPI_ISL_3557067	2021-07-27	Laboratorio Central de Epidemiología (LCE)	Centro de Investigación en Enfermedades Infecciosas (CIENI), Instituto Nacional de Enfermedades Respiratorias (INER)	Consorcio Mexicano de Vigilancia Genómica (CoViGen-Mex). Authors (in alphabetical order): Julio Elias Alvarado-Yaah et al
Mexico/PUE_InDRE_FB37944_S7024/2021	EPI_ISL_4602982	2021-09-01	LESP Puebla	Instituto de Diagnostico y Referencia Epidemiologicos (INDRE)	Claudia Wong-Arambula et al
Mexico/PUE_LANGEBIO_IMSS_2460/2021	EPI_ISL_4550099	2021-08-31	Laboratorio Central de Epidemiologia (LCE)	Unidad de Genomica Avanzada	Consorcio Mexicano de Vigilancia Genomica (CoViGen-Mex). Authors (in alphabetical order): Julio Elias Alvarado-Yaah et al
Mexico/QUE-InDRE_FB20386_S4858/2021	EPI_ISL_3265354	2021-07-02	LESP Queretaro	Instituto de Diagnostico y Referencia Epidemiologicos (INDRE)	Claudia Wong-Arambula et al
Mexico/QUE-InDRE_FB23909_S5438/2021	EPI_ISL_3460015	2021-07-23	LESP Queretaro	Instituto de Diagnostico y Referencia Epidemiologicos (INDRE)	Claudia Wong-Arambula et al
Mexico/QUE-InDRE_FB23946_S5466/2021	EPI_ISL_3459934	2021-07-23	LESP Queretaro	Instituto de Diagnostico y Referencia Epidemiologicos (INDRE)	Claudia Wong-Arambula et al
Mexico/QUE_IBT_IMSS_2958/2021	EPI_ISL_4006477	2021-08-18	Laboratorio Central de Epidemiología (LCE)	Instituto de Biotecnología de la UNAM	Consorcio Mexicano de Vigilancia Genómica (CoViGen-Mex). Authors (in alphabetical order): Julio Elias Alvarado-Yaah et al
Mexico/QUE_InDRE_FB38887_S7128/2021	EPI_ISL_4603088	2021-09-04	LESP Queretaro	Instituto de Diagnostico y Referencia Epidemiologicos (INDRE)	Claudia Wong-Arambula et al
Mexico/QUE_InDRE_FB39829_S7377/2021	EPI_ISL_4917971	2021-09-09	LESP Queretaro	Instituto de Diagnostico y Referencia Epidemiologicos (INDRE)	Claudia Wong-Arambula et al
Mexico/QUE_InDRE_FB42154_S7648/2021	EPI_ISL_4917991	2021-09-18	LESP Queretaro	Instituto de Diagnostico y Referencia Epidemiologicos (INDRE)	Claudia Wong-Arambula et al
Mexico/QUE_LANGEBIO_IMSS_2161/2021	EPI_ISL_3805550	2021-08-05	Laboratorio Central de Epidemiologi­a (LCE)	Unidad de Genomica Avanzada	Consorcio Mexicano de Vigilancia Genomica (CoViGen-Mex). Authors (in alphabetical order): Julio Elias Alvarado-Yaah et al
Mexico/ROO_IBT_IMSS_2649/2021	EPI_ISL_4006369	2021-08-16	Unidad de Investigación Médica de Yucatán (UIMY)	Instituto de Biotecnología de la UNAM	Consorcio Mexicano de Vigilancia Genómica (CoViGen-Mex). Authors (in alphabetical order): Julio Elias Alvarado-Yaah et al
Mexico/SIN-INMEGEN-19-93/2021	EPI_ISL_3277623	2021-07-05	Salud Digna	Instituto Nacional de Medicina Genomica	Cedro-Tanda A et al
Mexico/SIN-InDRE_FB21539_S5044/2021	EPI_ISL_3265540	2021-07-12	LESP Sinaloa	Instituto de Diagnostico y Referencia Epidemiologicos (INDRE)	Claudia Wong-Arambula et al
Mexico/SIN-InDRE_FB22148_S5271/2021	EPI_ISL_3460077	2021-07-14	LESP Sinaloa	Instituto de Diagnostico y Referencia Epidemiologicos (INDRE)	Claudia Wong-Arambula et al
Mexico/SIN-SEARCH-108258/2021	EPI_ISL_4411229	2021-06-29	Salud Digna, A.C	Andersen lab at Scripps Research	SEARCH Alliance with Abraham Campos Romero et al
Mexico/SIN-SEARCH-108293/2021	EPI_ISL_4411332	2021-07-05	Salud Digna, A.C	Andersen lab at Scripps Research	SEARCH Alliance with Abraham Campos Romero et al
Mexico/SIN-SEARCH-108547/2021	EPI_ISL_4412363	2021-07-25	Salud Digna, A.C	Andersen lab at Scripps Research	SEARCH Alliance with Abraham Campos Romero et al
Mexico/SIN-SEARCH-108554/2021	EPI_ISL_4412393	2021-07-24	Salud Digna, A.C	Andersen lab at Scripps Research	SEARCH Alliance with Abraham Campos Romero et al
Mexico/SIN-SEARCH-108579/2021	EPI_ISL_4412454	2021-07-25	Salud Digna, A.C	Andersen lab at Scripps Research	SEARCH Alliance with Abraham Campos Romero et al
Mexico/SIN_IBT_IMSS_2217/2021	EPI_ISL_3347836	2021-07-15	Centro de Investigación Biomédica de Occidente (CIBO)	Instituto de Biotecnología de la UNAM	Consorcio Mexicano de Vigilancia Genómica (CoViGen-Mex). Authors (in alphabetical order): Julio Elias Alvarado-Yaah et al
Mexico/SIN_INER_IMSS_2683/2021	EPI_ISL_5194075	2021-09-22	Centro de Investigación Biomédica de Occidente (CIBO)	Centro de Investigación en Enfermedades Infecciosas (CIENI), Instituto Nacional de Enfermedades Respiratorias (INER)	Consorcio Mexicano de Vigilancia Genómica (CoViGen-Mex). Authors (in alphabetical order): Julio Elias Alvarado-Yaah et al
Mexico/SLP-INER_IMSS_1438/2021	EPI_ISL_3155448	2021-07-07	Unidad de Investigación Biomédica de Zacatecas (UIBZ)	Centro de Investigación en Enfermedades Infecciosas (CIENI), Instituto Nacional de Enfermedades Respiratorias (INER)	Consorcio Mexicano de Vigilancia Genómica (CoViGen-Mex). Authors (in alphabetical order): Julio Elias Alvarado-Yaah et al
Mexico/SLP_IBT_IMSS_2136/2021	EPI_ISL_3347912	2021-07-20	Unidad de Investigación Biomédica de Zacatecas (UIBZ)	Instituto de Biotecnología de la UNAM	Consorcio Mexicano de Vigilancia Genómica (CoViGen-Mex). Authors (in alphabetical order): Julio Elias Alvarado-Yaah et al
Mexico/SLP_IBT_IMSS_2584/2021	EPI_ISL_4006711	2021-08-20	Unidad de Investigación Biomédica de Zacatecas (UIBZ)	Instituto de Biotecnología de la UNAM	Consorcio Mexicano de Vigilancia Genómica (CoViGen-Mex). Authors (in alphabetical order): Julio Elias Alvarado-Yaah et al
Mexico/SLP_IBT_IMSS_3059/2021	EPI_ISL_4878967	2021-09-12	Unidad de Investigación Biomédica de Zacatecas (UIBZ)	Instituto de Biotecnología de la UNAM	Consorcio Mexicano de Vigilancia Genómica (CoViGen-Mex). Authors (in alphabetical order): Julio Elias Alvarado-Yaah et al
Mexico/SLP_INER_IMSS_2733/2021	EPI_ISL_5194085	2021-09-22	Unidad de Investigación Biomédica de Zacatecas (UIBZ)	Centro de Investigación en Enfermedades Infecciosas (CIENI), Instituto Nacional de Enfermedades Respiratorias (INER)	Consorcio Mexicano de Vigilancia Genómica (CoViGen-Mex). Authors (in alphabetical order): Julio Elias Alvarado-Yaah et al
Mexico/SLP_InDRE_FB39214_S7205/2021	EPI_ISL_4603167	2021-09-04	LESP San Luis Potosi	Instituto de Diagnostico y Referencia Epidemiologicos (INDRE)	Claudia Wong-Arambula et al
Mexico/SON-InDRE-FB32763-S6673/2021	EPI_ISL_4298771	2021-08-10	LESP Sonora	Instituto de Diagnostico y Referencia Epidemiologicos (INDRE)	Claudia Wong-Arambula et al
Mexico/SON-InDRE-FB32800-S6684/2021	EPI_ISL_4298782	2021-08-13	LESP Sonora	Instituto de Diagnostico y Referencia Epidemiologicos (INDRE)	Claudia Wong-Arambula et al
Mexico/SON_CIAD-HMO_3163/2021	EPI_ISL_4435370	2021-07-14	CIAD	Microbial Genomics Laboratory	Consorcio Mexicano de Vigilancia Genómica (CoViGen-Mex). Authors (in alphabetical order): Julio Elias Alvarado-Yaah et al
Mexico/SON_IBT_IMSS_2765/2021	EPI_ISL_4006664	2021-08-16	Centro de Investigación Biomédica de Occidente (CIBO)	Instituto de Biotecnología de la UNAM	Consorcio Mexicano de Vigilancia Genómica (CoViGen-Mex). Authors (in alphabetical order): Julio Elias Alvarado-Yaah et al
Mexico/SON_IBT_IMSS_2903/2021	EPI_ISL_4006422	2021-08-11	Laboratorio Central de Epidemiología (LCE)	Instituto de Biotecnología de la UNAM	Consorcio Mexicano de Vigilancia Genómica (CoViGen-Mex). Authors (in alphabetical order): Julio Elias Alvarado-Yaah et al
Mexico/SON_IBT_IMSS_3263/2021	EPI_ISL_4878923	2021-09-06	Centro de Investigación Biomédica de Occidente (CIBO)	Instituto de Biotecnología de la UNAM	Consorcio Mexicano de Vigilancia Genómica (CoViGen-Mex). Authors (in alphabetical order): Julio Elias Alvarado-Yaah et al
Mexico/SON_IBT_IMSS_3272/2021	EPI_ISL_4878932	2021-09-07	Centro de Investigación Biomédica de Occidente (CIBO)	Instituto de Biotecnología de la UNAM	Consorcio Mexicano de Vigilancia Genómica (CoViGen-Mex). Authors (in alphabetical order): Julio Elias Alvarado-Yaah et al
Mexico/SON_INER_IMSS_2305/2021	EPI_ISL_4299728	2021-08-24	Centro de Investigación Biomédica de Occidente (CIBO)	Centro de Investigación en Enfermedades Infecciosas (CIENI), Instituto Nacional de Enfermedades Respiratorias (INER)	Consorcio Mexicano de Vigilancia Genómica (CoViGen-Mex). Authors (in alphabetical order): Julio Elias Alvarado-Yaah et al
Mexico/SON_InDRE_FB28187_S6160/2021	EPI_ISL_3924005	2021-07-26	LESP Sonora	Instituto de Diagnostico y Referencia Epidemiologicos (INDRE)	Claudia Wong-Arambula et al
Mexico/SON_InDRE_FB28192_S6164/2021	EPI_ISL_3924009	2021-07-26	LESP Sonora	Instituto de Diagnostico y Referencia Epidemiologicos (INDRE)	Claudia Wong-Arambula et al
Mexico/SON_LANGEBIO_IMSS_2327/2021	EPI_ISL_3805419	2021-08-05	Centro de Investigacion Biomedica de Occidente (CIBO)	Unidad de Genomica Avanzada	Consorcio Mexicano de Vigilancia Genomica (CoViGen-Mex). Authors (in alphabetical order): Julio Elias Alvarado-Yaah et al
Mexico/TAB-INMEGEN-18-70/2021	EPI_ISL_3160700	2021-07-14	Salud Digna	Instituto Nacional de Medicina Genomica	Cedro-Tanda A et al
Mexico/TAB-INMEGEN-26-107/2021	EPI_ISL_4070085	2021-08-31	Salud Digna	Instituto Nacional de Medicina Genomica	Cedro-Tanda A et al
Mexico/TAB-INMEGEN-26-112/2021	EPI_ISL_4070096	2021-08-29	Salud Digna	Instituto Nacional de Medicina Genomica	Cedro-Tanda A et al
Mexico/TAB-INMEGEN-26-120/2021	EPI_ISL_4070098	2021-08-29	Salud Digna	Instituto Nacional de Medicina Genomica	Cedro-Tanda A et al
Mexico/TAB-INMEGEN-28-164/2021	EPI_ISL_4512784	2021-09-13	SALUD DIGNA	Instituto Nacional de Medicina Genomica	Cedro-Tanda A et al
Mexico/TAB-INMEGEN-28-210/2021	EPI_ISL_4512825	2021-09-08	SALUD DIGNA	Instituto Nacional de Medicina Genomica	Cedro-Tanda A et al
Mexico/TAB-INMEGEN-29-183/2021	EPI_ISL_4745725	2021-09-20	SALUD DIGNA	Instituto Nacional de Medicina Genomica	Cedro-Tanda A et al
Mexico/TAB-InDRE-FB32828-S6693/2021	EPI_ISL_4298791	2021-08-18	LESP Tabasco	Instituto de Diagnostico y Referencia Epidemiologicos (INDRE)	Claudia Wong-Arambula et al
Mexico/TAB-InDRE-FB34355-S6828/2021	EPI_ISL_4298926	2021-08-23	LESP Tabasco	Instituto de Diagnostico y Referencia Epidemiologicos (INDRE)	Claudia Wong-Arambula et al
Mexico/TAB-InDRE_FB19504_S4624/2021	EPI_ISL_3033454	2021-07-01	LESP Tabasco	Instituto de Diagnostico y Referencia Epidemiologicos (INDRE)	Claudia Wong-Arambula et al
Mexico/TAB_INER_IMSS_1999/2021	EPI_ISL_4299422	2021-08-12	Unidad de Investigación Médica de Yucatán (UIMY)	Centro de Investigación en Enfermedades Infecciosas (CIENI), Instituto Nacional de Enfermedades Respiratorias (INER)	Consorcio Mexicano de Vigilancia Genómica (CoViGen-Mex). Authors (in alphabetical order): Julio Elias Alvarado-Yaah et al
Mexico/TAB_INER_IMSS_2005/2021	EPI_ISL_4299428	2021-08-11	Unidad de Investigación Médica de Yucatán (UIMY)	Centro de Investigación en Enfermedades Infecciosas (CIENI), Instituto Nacional de Enfermedades Respiratorias (INER)	Consorcio Mexicano de Vigilancia Genómica (CoViGen-Mex). Authors (in alphabetical order): Julio Elias Alvarado-Yaah et al
Mexico/TAB_INER_IMSS_2449/2021	EPI_ISL_5194036	2021-09-16	Unidad de Investigación Médica de Yucatán (UIMY)	Centro de Investigación en Enfermedades Infecciosas (CIENI), Instituto Nacional de Enfermedades Respiratorias (INER)	Consorcio Mexicano de Vigilancia Genómica (CoViGen-Mex). Authors (in alphabetical order): Julio Elias Alvarado-Yaah et al
Mexico/TAB_InDRE_FB31200_S6515/2021	EPI_ISL_4199450	2021-08-11	LESP Tabasco	Instituto de Diagnostico y Referencia Epidemiologicos (INDRE)	Claudia Wong-Arambula et al
Mexico/TAB_InDRE_FB40765_S7443/2021	EPI_ISL_4917926	2021-09-10	LESP Tabasco	Instituto de Diagnostico y Referencia Epidemiologicos (INDRE)	Claudia Wong-Arambula et al
Mexico/TAB_InDRE_FB41608_S7555/2021	EPI_ISL_4917946	2021-09-15	LESP Tabasco	Instituto de Diagnostico y Referencia Epidemiologicos (INDRE)	Claudia Wong-Arambula et al
Mexico/TAB_InDRE_FB41609_S7556/2021	EPI_ISL_4917947	2021-09-15	LESP Tabasco	Instituto de Diagnostico y Referencia Epidemiologicos (INDRE)	Claudia Wong-Arambula et al
Mexico/TAB_InDRE_FB41616_S7561/2021	EPI_ISL_4917951	2021-09-15	LESP Tabasco	Instituto de Diagnostico y Referencia Epidemiologicos (INDRE)	Claudia Wong-Arambula et al
Mexico/TAB_LANGEBIO_IMSS_1962/2021	EPI_ISL_3805687	2021-07-30	Unidad de Investigacion Medica de Yucatan (UIMY)	Unidad de Genomica Avanzada	Consorcio Mexicano de Vigilancia Genomica (CoViGen-Mex). Authors (in alphabetical order): Julio Elias Alvarado-Yaah et al
Mexico/TAM-INMEGEN-28-238/2021	EPI_ISL_4512852	2021-09-08	SALUD DIGNA	Instituto Nacional de Medicina Genomica	Cedro-Tanda A et al
Mexico/TAM-INMEGEN-31-177/2021	EPI_ISL_5329671	2021-10-05	SALUD DIGNA	Instituto Nacional de Medicina Genomica	Cedro-Tanda A et al
Mexico/TAM_IBT_IMSS_3294/2021	EPI_ISL_4878570	2021-09-06	Centro de Investigación Biomédica del Noreste (CIBIN)	Instituto de Biotecnología de la UNAM	Consorcio Mexicano de Vigilancia Genómica (CoViGen-Mex). Authors (in alphabetical order): Julio Elias Alvarado-Yaah et al
Mexico/TAM_IBT_IMSS_3309/2021	EPI_ISL_4878582	2021-09-07	Centro de Investigación Biomédica del Noreste (CIBIN)	Instituto de Biotecnología de la UNAM	Consorcio Mexicano de Vigilancia Genómica (CoViGen-Mex). Authors (in alphabetical order): Julio Elias Alvarado-Yaah et al
Mexico/TAM_INER_IMSS_1648/2021	EPI_ISL_3556919	2021-07-25	Centro de Investigación Biomédica del Noreste (CIBIN)	Centro de Investigación en Enfermedades Infecciosas (CIENI), Instituto Nacional de Enfermedades Respiratorias (INER)	Consorcio Mexicano de Vigilancia Genómica (CoViGen-Mex). Authors (in alphabetical order): Julio Elias Alvarado-Yaah et al
Mexico/TAM_INER_IMSS_2074/2021	EPI_ISL_4299497	2021-08-20	Centro de Investigación Biomédica del Noreste (CIBIN)	Centro de Investigación en Enfermedades Infecciosas (CIENI), Instituto Nacional de Enfermedades Respiratorias (INER)	Consorcio Mexicano de Vigilancia Genómica (CoViGen-Mex). Authors (in alphabetical order): Julio Elias Alvarado-Yaah et al
Mexico/TLA_IBT_IMSS_2884/2021	EPI_ISL_4006403	2021-08-12	Laboratorio Central de Epidemiología (LCE)	Instituto de Biotecnología de la UNAM	Consorcio Mexicano de Vigilancia Genómica (CoViGen-Mex). Authors (in alphabetical order): Julio Elias Alvarado-Yaah et al
Mexico/TLA_LANGEBIO_IMSS_2155/2021	EPI_ISL_3805619	2021-08-06	Laboratorio Central de Epidemiologi­a (LCE)	Unidad de Genomica Avanzada	Consorcio Mexicano de Vigilancia Genomica (CoViGen-Mex). Authors (in alphabetical order): Julio Elias Alvarado-Yaah et al
Mexico/VER-INMEGEN-19-192/2021	EPI_ISL_3277711	2021-07-25	Salud Digna	Instituto Nacional de Medicina Genomica	Cedro-Tanda A et al
Mexico/VER-INMEGEN-19-232/2021	EPI_ISL_3277749	2021-07-25	Salud Digna	Instituto Nacional de Medicina Genomica	Cedro-Tanda A et al
Mexico/VER-INMEGEN-20-262/2021	EPI_ISL_3503698	2021-07-31	Salud Digna	Instituto Nacional de Medicina Genomica	Cedro-Tanda A et al
Mexico/VER-INMEGEN-25-137/2021	EPI_ISL_4024722	2021-08-25	SALUD DIGNA	Instituto Nacional de Medicina Genomica	Cedro-Tanda A et al
Mexico/VER-INMEGEN-29-18/2021	EPI_ISL_4745664	2021-09-16	SALUD DIGNA	Instituto Nacional de Medicina Genomica	Cedro-Tanda A et al
Mexico/VER_IBT_IMSS_2975/2021	EPI_ISL_4006494	2021-08-17	Laboratorio Central de Epidemiología (LCE)	Instituto de Biotecnología de la UNAM	Consorcio Mexicano de Vigilancia Genómica (CoViGen-Mex). Authors (in alphabetical order): Julio Elias Alvarado-Yaah et al
Mexico/VER_IBT_IMSS_3417/2021	EPI_ISL_4878744	2021-09-09	Laboratorio Central de Epidemiología (LCE)	Instituto de Biotecnología de la UNAM	Consorcio Mexicano de Vigilancia Genómica (CoViGen-Mex). Authors (in alphabetical order): Julio Elias Alvarado-Yaah et al
Mexico/VER_INER_IMSS_1738/2021	EPI_ISL_3557009	2021-07-23	Laboratorio Central de Epidemiología (LCE)	Centro de Investigación en Enfermedades Infecciosas (CIENI), Instituto Nacional de Enfermedades Respiratorias (INER)	Consorcio Mexicano de Vigilancia Genómica (CoViGen-Mex). Authors (in alphabetical order): Julio Elias Alvarado-Yaah et al
Mexico/VER_INER_IMSS_1763/2021	EPI_ISL_3557034	2021-07-27	Laboratorio Central de Epidemiología (LCE)	Centro de Investigación en Enfermedades Infecciosas (CIENI), Instituto Nacional de Enfermedades Respiratorias (INER)	Consorcio Mexicano de Vigilancia Genómica (CoViGen-Mex). Authors (in alphabetical order): Julio Elias Alvarado-Yaah et al
Mexico/VER_INER_IMSS_1859/2021	EPI_ISL_3557130	2021-07-29	Laboratorio Central de Epidemiología (LCE)	Centro de Investigación en Enfermedades Infecciosas (CIENI), Instituto Nacional de Enfermedades Respiratorias (INER)	Consorcio Mexicano de Vigilancia Genómica (CoViGen-Mex). Authors (in alphabetical order): Julio Elias Alvarado-Yaah et al
Mexico/VER_INER_IMSS_1862/2021	EPI_ISL_3557133	2021-07-30	Laboratorio Central de Epidemiología (LCE)	Centro de Investigación en Enfermedades Infecciosas (CIENI), Instituto Nacional de Enfermedades Respiratorias (INER)	Consorcio Mexicano de Vigilancia Genómica (CoViGen-Mex). Authors (in alphabetical order): Julio Elias Alvarado-Yaah et al
Mexico/VER_INER_IMSS_1865/2021	EPI_ISL_3557136	2021-07-31	Laboratorio Central de Epidemiología (LCE)	Centro de Investigación en Enfermedades Infecciosas (CIENI), Instituto Nacional de Enfermedades Respiratorias (INER)	Consorcio Mexicano de Vigilancia Genómica (CoViGen-Mex). Authors (in alphabetical order): Julio Elias Alvarado-Yaah et al
Mexico/VER_INER_IMSS_2218/2021	EPI_ISL_4299641	2021-08-25	Laboratorio Central de Epidemiología (LCE)	Centro de Investigación en Enfermedades Infecciosas (CIENI), Instituto Nacional de Enfermedades Respiratorias (INER)	Consorcio Mexicano de Vigilancia Genómica (CoViGen-Mex). Authors (in alphabetical order): Julio Elias Alvarado-Yaah et al
Mexico/VER_InDRE_FB28122_S6096/2021	EPI_ISL_3923949	2021-07-23	LESP Veracruz	Instituto de Diagnostico y Referencia Epidemiologicos (INDRE)	Claudia Wong-Arambula et al
Mexico/VER_InDRE_FB28145_S6127/2021	EPI_ISL_3923975	2021-07-26	LESP Veracruz	Instituto de Diagnostico y Referencia Epidemiologicos (INDRE)	Claudia Wong-Arambula et al
Mexico/VER_InDRE_FB28151_S6133/2021	EPI_ISL_3923981	2021-07-26	LESP Veracruz	Instituto de Diagnostico y Referencia Epidemiologicos (INDRE)	Claudia Wong-Arambula et al
Mexico/VER_LANGEBIO_IMSS_2395/2021	EPI_ISL_4550237	2021-08-31	Laboratorio Central de Epidemiologia (LCE)	Unidad de Genomica Avanzada	Consorcio Mexicano de Vigilancia Genomica (CoViGen-Mex). Authors (in alphabetical order): Julio Elias Alvarado-Yaah et al
Mexico/VER_LANGEBIO_IMSS_2423/2021	EPI_ISL_4550240	2021-08-31	Laboratorio Central de Epidemiologia (LCE)	Unidad de Genomica Avanzada	Consorcio Mexicano de Vigilancia Genomica (CoViGen-Mex). Authors (in alphabetical order): Julio Elias Alvarado-Yaah et al
Mexico/VER_LANGEBIO_IMSS_2492/2021	EPI_ISL_4550242	2021-09-01	Laboratorio Central de Epidemiologia (LCE)	Unidad de Genomica Avanzada	Consorcio Mexicano de Vigilancia Genomica (CoViGen-Mex). Authors (in alphabetical order): Julio Elias Alvarado-Yaah et al
Mexico/YUC-INER_IMSS_1375/2021	EPI_ISL_3155385	2021-07-07	Unidad de Investigación Médica de Yucatán (UIMY)	Centro de Investigación en Enfermedades Infecciosas (CIENI), Instituto Nacional de Enfermedades Respiratorias (INER)	Consorcio Mexicano de Vigilancia Genómica (CoViGen-Mex). Authors (in alphabetical order): Julio Elias Alvarado-Yaah et al
Mexico/YUC-INMEGEN-21-254/2021	EPI_ISL_3548255	2021-08-04	Salud Digna	Instituto Nacional de Medicina Genomica	Cedro-Tanda A et al
Mexico/YUC-INMEGEN-25-146/2021	EPI_ISL_4024738	2021-08-26	SALUD DIGNA	Instituto Nacional de Medicina Genomica	Cedro-Tanda A et al
Mexico/YUC-INMEGEN-26-128/2021	EPI_ISL_4070111	2021-08-30	Salud Digna	Instituto Nacional de Medicina Genomica	Cedro-Tanda A et al
Mexico/YUC-INMEGEN-29-75/2021	EPI_ISL_4745646	2021-09-16	SALUD DIGNA	Instituto Nacional de Medicina Genomica	Cedro-Tanda A et al
Mexico/YUC-INMEGEN-29-78/2021	EPI_ISL_4745647	2021-09-19	SALUD DIGNA	Instituto Nacional de Medicina Genomica	Cedro-Tanda A et al
Mexico/YUC-INMEGEN-30-112/2021	EPI_ISL_5030980	2021-09-24	SALUD DIGNA	Instituto Nacional de Medicina Genomica	Cedro-Tanda A et al
Mexico/YUC-INMEGEN-30-128/2021	EPI_ISL_5030982	2021-09-24	SALUD DIGNA	Instituto Nacional de Medicina Genomica	Cedro-Tanda A et al
Mexico/YUC-INMEGEN-30-134/2021	EPI_ISL_5030990	2021-09-22	SALUD DIGNA	Instituto Nacional de Medicina Genomica	Cedro-Tanda A et al
Mexico/YUC-InDRE-FB33969-S6762/2021	EPI_ISL_4298860	2021-08-23	LESP Yucatan	Instituto de Diagnostico y Referencia Epidemiologicos (INDRE)	Claudia Wong-Arambula et al
Mexico/YUC-InDRE_FB25303_S5649/2021	EPI_ISL_3768956	2021-07-26	LESP Yucatan	Instituto de Diagnostico y Referencia Epidemiologicos (INDRE)	Claudia Wong-Arambula et al
Mexico/YUC_INER_IMSS_2489/2021	EPI_ISL_5193978	2021-09-22	Unidad de Investigación Médica de Yucatán (UIMY)	Centro de Investigación en Enfermedades Infecciosas (CIENI), Instituto Nacional de Enfermedades Respiratorias (INER)	Consorcio Mexicano de Vigilancia Genómica (CoViGen-Mex). Authors (in alphabetical order): Julio Elias Alvarado-Yaah et al
Mexico/YUC_InDRE_FB39008_S7174/2021	EPI_ISL_4603136	2021-09-05	LESP Yucatan	Instituto de Diagnostico y Referencia Epidemiologicos (INDRE)	Claudia Wong-Arambula et al
Mexico/YUC_InDRE_FB41184_S7479/2021	EPI_ISL_4917884	2021-09-10	LESP Yucatan	Instituto de Diagnostico y Referencia Epidemiologicos (INDRE)	Claudia Wong-Arambula et al
Mexico/YUC_LANGEBIO_IMSS_2289/2021	EPI_ISL_4550248	2021-08-31	Unidad de Investigacion Medica de Yucatan (UIMY)	Unidad de Genomica Avanzada	Consorcio Mexicano de Vigilancia Genomica (CoViGen-Mex). Authors (in alphabetical order): Julio Elias Alvarado-Yaah et al
Mexico/YUC_LANGEBIO_IMSS_2336/2021	EPI_ISL_4550262	2021-09-02	Unidad de Investigacion Medica de Yucatan (UIMY)	Unidad de Genomica Avanzada	Consorcio Mexicano de Vigilancia Genomica (CoViGen-Mex). Authors (in alphabetical order): Julio Elias Alvarado-Yaah et al
Mexico/ZAC-InDRE-FB34454-S6874/2021	EPI_ISL_4298972	2021-08-17	LESP Zacatecas	Instituto de Diagnostico y Referencia Epidemiologicos (INDRE)	Claudia Wong-Arambula et al
Mexico/ZAC_IBT_IMSS_2132/2021	EPI_ISL_3347945	2021-07-24	Unidad de Investigación Biomédica de Zacatecas (UIBZ)	Instituto de Biotecnología de la UNAM	Consorcio Mexicano de Vigilancia Genómica (CoViGen-Mex). Authors (in alphabetical order): Julio Elias Alvarado-Yaah et al
Mexico/ZAC_IBT_IMSS_3076/2021	EPI_ISL_4879036	2021-09-16	Unidad de Investigación Biomédica de Zacatecas (UIBZ)	Instituto de Biotecnología de la UNAM	Consorcio Mexicano de Vigilancia Genómica (CoViGen-Mex). Authors (in alphabetical order): Julio Elias Alvarado-Yaah et al
Mexico/ZAC_IBT_IMSS_3077/2021	EPI_ISL_4878985	2021-09-16	Unidad de Investigación Biomédica de Zacatecas (UIBZ)	Instituto de Biotecnología de la UNAM	Consorcio Mexicano de Vigilancia Genómica (CoViGen-Mex). Authors (in alphabetical order): Julio Elias Alvarado-Yaah et al
Mexico/ZAC_INER_IMSS_1981/2021	EPI_ISL_3557253	2021-07-29	Unidad de Investigación Biomédica de Zacatecas (UIBZ)	Centro de Investigación en Enfermedades Infecciosas (CIENI), Instituto Nacional de Enfermedades Respiratorias (INER)	Consorcio Mexicano de Vigilancia Genómica (CoViGen-Mex). Authors (in alphabetical order): Julio Elias Alvarado-Yaah et al
Mexico/ZAC_INER_IMSS_2332/2021	EPI_ISL_4299755	2021-08-26	Unidad de Investigación Biomédica de Zacatecas (UIBZ)	Centro de Investigación en Enfermedades Infecciosas (CIENI), Instituto Nacional de Enfermedades Respiratorias (INER)	Consorcio Mexicano de Vigilancia Genómica (CoViGen-Mex). Authors (in alphabetical order): Julio Elias Alvarado-Yaah et al
Mexico/ZAC_INER_IMSS_2355/2021	EPI_ISL_4299778	2021-08-28	Unidad de Investigación Biomédica de Zacatecas (UIBZ)	Centro de Investigación en Enfermedades Infecciosas (CIENI), Instituto Nacional de Enfermedades Respiratorias (INER)	Consorcio Mexicano de Vigilancia Genómica (CoViGen-Mex). Authors (in alphabetical order): Julio Elias Alvarado-Yaah et al
Mexico/ZAC_LANGEBIO_IMSS_2336/2021	EPI_ISL_3805651	2021-08-02	Unidad de Investigacion Biomedica de Zacatecas (UIBZ)	Unidad de Genomica Avanzada	Consorcio Mexicano de Vigilancia Genomica (CoViGen-Mex). Authors (in alphabetical order): Julio Elias Alvarado-Yaah et al
Monaco/IPP14910/2021	EPI_ISL_2923159	2021-06-24	Labo Analyses Med	National Reference Center for Viruses of Respiratory Infections, Institut Pasteur, Paris	Marion Barbet et al
Monaco/IPP14912/2021	EPI_ISL_2923161	2021-06-24	Labo Analyses Med	National Reference Center for Viruses of Respiratory Infections, Institut Pasteur, Paris	Marion Barbet et al
Monaco/IPP20177/2021	EPI_ISL_3542954	2021-07-19	Hospital	National Reference Center for Viruses of Respiratory Infections, Institut Pasteur, Paris	Marion Barbet et al
Monaco/IPP20187/2021	EPI_ISL_3542963	2021-07-23	Hospital	National Reference Center for Viruses of Respiratory Infections, Institut Pasteur, Paris	Marion Barbet et al
Montenegro/CO-00366_MNE000_2522002102/2021	EPI_ISL_3568758	2021-07-23	Laboratory for Molecular Diagnostics,IPHMN	Eurofins Genomics Europe Sequencing GmbH	Danijela Vujošević et al
Montenegro/CO-00366_MNE000_2624952102/2021	EPI_ISL_3707805	2021-08-06	Laboratory for Molecular Diagnostics,IPHMN	Eurofins Genomics Europe Sequencing GmbH	Danijela Vujošević et al
Montenegro/CO-00421_MNE000_2879942102/2021	EPI_ISL_5034843	2021-08-31	Laboratory for Molecular Diagnostics, IPHMN	Eurofins Genomics Europe Sequencing GmbH	Danijela Vujošević et al
Montenegro/CO-00421_MNE000_2941542102/2021	EPI_ISL_5104602	2021-09-07	Laboratory for Molecular Diagnostics, IPHMN	Eurofins Genomics Europe Sequencing GmbH	Danijela Vujošević et al
Morocco/FMP-340/2021	EPI_ISL_4573207	2021-07-13	Institut National d'Hygiène / Consortium National de Veille Génomique - Maroc	Laboratoire de Biotechnologie	Mouna Ouadghiri et al
Morocco/FMP-350/2021	EPI_ISL_4945816	2021-07-22	Institut National d'Hygiène / Consortium National de Veille Génomique - Maroc	Laboratoire de Biotechnologie	Mouna Ouadghiri et al
Namibia/CERI-KRISP-K022576/2021	EPI_ISL_5327956	2021-07-12	Namibia Institute of Pathology LTD, Windhoek Central Hospital	CERI, Centre for Epidemic Response and Innvoation, Stellenbosch University and KRISP, KZN Research Innovation and Sequencing Platform, UKZN.	Iyaloo Constantinus et al
Namibia/MDL023123/2021	EPI_ISL_4171135	2021-07	UNAM Molecular Diagnostic Laboratory	Forschungszentrum Borstel	Emmanuel Nepolo et al
Netherlands/DR-RIVM-43113/2021	EPI_ISL_3056735	2021-07-05	Dutch COVID-19 response team	National Institute for Public Health and the Environment (RIVM)	Adam Meijer et al
Netherlands/DR-RIVM-45600/2021	EPI_ISL_3137673	2021-07-07	Dutch COVID-19 response team	National Institute for Public Health and the Environment (RIVM)	Adam Meijer et al
Netherlands/DR-RIVM-47561/2021	EPI_ISL_3258632	2021-07-14	Dutch COVID-19 response team	National Institute for Public Health and the Environment (RIVM)	Adam Meijer et al
Netherlands/DR-RIVM-47598/2021	EPI_ISL_3258662	2021-07-20	Dutch COVID-19 response team	National Institute for Public Health and the Environment (RIVM)	Adam Meijer et al
Netherlands/DR-RIVM-47606/2021	EPI_ISL_3258668	2021-07-19	Dutch COVID-19 response team	National Institute for Public Health and the Environment (RIVM)	Adam Meijer et al
Netherlands/DR-RIVM-51291/2021	EPI_ISL_3732553	2021-08-04	Dutch COVID-19 response team	National Institute for Public Health and the Environment (RIVM)	Adam Meijer et al
Netherlands/DR-RIVM-54928/2021	EPI_ISL_3917848	2021-08-21	Dutch COVID-19 response team	National Institute for Public Health and the Environment (RIVM)	Adam Meijer et al
Netherlands/DR-RIVM-57662/2021	EPI_ISL_4399685	2021-09-01	Dutch COVID-19 response team	National Institute for Public Health and the Environment (RIVM)	Adam Meijer et al
Netherlands/DR-RIVM-60568/2021	EPI_ISL_4840102	2021-08-31	Dutch COVID-19 response team	National Institute for Public Health and the Environment (RIVM)	Adam Meijer et al
Netherlands/DR-UMCG-MMB_2265/2021	EPI_ISL_2988953	2021-07-10	UMC Groningen, Clinical Virology, Department of Medical Microbiology and Infection Prevention	UMC Groningen, Clinical Virology, Department of Medical Microbiology and Infection Prevention	Hubert Niesters et al
Netherlands/DR-UMCG-MMB_2512/2021	EPI_ISL_3152186	2021-07-22	UMC Groningen, Clinical Virology, Department of Medical Microbiology and Infection Prevention	UMC Groningen, Clinical Virology, Department of Medical Microbiology and Infection Prevention	Hubert Niesters et al
Netherlands/DR-UMCG-MMB_2653/2021	EPI_ISL_3539014	2021-08-03	UMC Groningen, Clinical Virology, Department of Medical Microbiology and Infection Prevention	UMC Groningen, Clinical Virology, Department of Medical Microbiology and Infection Prevention	Hubert Niesters et al
Netherlands/DR-UMCG-MMB_2654/2021	EPI_ISL_3539015	2021-08-03	UMC Groningen, Clinical Virology, Department of Medical Microbiology and Infection Prevention	UMC Groningen, Clinical Virology, Department of Medical Microbiology and Infection Prevention	Hubert Niesters et al
Netherlands/DR-UMCG-MMB_2680/2021	EPI_ISL_3945049	2021-08-17	UMC Groningen, Clinical Virology, Department of Medical Microbiology and Infection Prevention	UMC Groningen, Clinical Virology, Department of Medical Microbiology and Infection Prevention	Hubert Niesters et al
Netherlands/DR-UMCG-MMB_2814/2021	EPI_ISL_4138135	2021-08-31	UMC Groningen, Clinical Virology, Department of Medical Microbiology and Infection Prevention	UMC Groningen, Clinical Virology, Department of Medical Microbiology and Infection Prevention	Hubert Niesters et al
Netherlands/DR-UMCG-MMB_2895/2021	EPI_ISL_4345219	2021-09-07	UMC Groningen, Clinical Virology, Department of Medical Microbiology and Infection Prevention	UMC Groningen, Clinical Virology, Department of Medical Microbiology and Infection Prevention	Hubert Niesters et al
Netherlands/FL-RIVM-42319/2021	EPI_ISL_2981094	2021-06-20	Dutch COVID-19 response team	National Institute for Public Health and the Environment (RIVM)	Adam Meijer et al
Netherlands/FL-RIVM-45832/2021	EPI_ISL_3137905	2021-07-12	Dutch COVID-19 response team	National Institute for Public Health and the Environment (RIVM)	Adam Meijer et al
Netherlands/FL-RIVM-45900/2021	EPI_ISL_3137974	2021-07-11	Dutch COVID-19 response team	National Institute for Public Health and the Environment (RIVM)	Adam Meijer et al
Netherlands/FL-RIVM-48991/2021	EPI_ISL_3389701	2021-07-19	Dutch COVID-19 response team	National Institute for Public Health and the Environment (RIVM)	Adam Meijer et al
Netherlands/FL-RIVM-49015/2021	EPI_ISL_3389723	2021-07-19	Dutch COVID-19 response team	National Institute for Public Health and the Environment (RIVM)	Adam Meijer et al
Netherlands/FL-RIVM-51839/2021	EPI_ISL_3733001	2021-07-26	Dutch COVID-19 response team	National Institute for Public Health and the Environment (RIVM)	Adam Meijer et al
Netherlands/FL-RIVM-51848/2021	EPI_ISL_3733010	2021-07-25	Dutch COVID-19 response team	National Institute for Public Health and the Environment (RIVM)	Adam Meijer et al
Netherlands/FL-RIVM-51868/2021	EPI_ISL_3733029	2021-08-10	Dutch COVID-19 response team	National Institute for Public Health and the Environment (RIVM)	Adam Meijer et al
Netherlands/FL-RIVM-51926/2021	EPI_ISL_3733079	2021-08-01	Dutch COVID-19 response team	National Institute for Public Health and the Environment (RIVM)	Adam Meijer et al
Netherlands/FL-RIVM-51941/2021	EPI_ISL_3733092	2021-08-02	Dutch COVID-19 response team	National Institute for Public Health and the Environment (RIVM)	Adam Meijer et al
Netherlands/FL-RIVM-51949/2021	EPI_ISL_3733100	2021-07-31	Dutch COVID-19 response team	National Institute for Public Health and the Environment (RIVM)	Adam Meijer et al
Netherlands/FL-RIVM-52941/2021	EPI_ISL_3733956	2021-08-16	Dutch COVID-19 response team	National Institute for Public Health and the Environment (RIVM)	Adam Meijer et al
Netherlands/FL-RIVM-52961/2021	EPI_ISL_3736989	2021-08-15	Dutch COVID-19 response team	National Institute for Public Health and the Environment (RIVM)	Adam Meijer et al
Netherlands/FL-RIVM-54250/2021	EPI_ISL_3918937	2021-08-17	Dutch COVID-19 response team	National Institute for Public Health and the Environment (RIVM)	Adam Meijer et al
Netherlands/FL-RIVM-57093/2021	EPI_ISL_4399743	2021-08-30	Dutch COVID-19 response team	National Institute for Public Health and the Environment (RIVM)	Adam Meijer et al
Netherlands/FL-RIVM-60302/2021	EPI_ISL_4838605	2021-09-06	Dutch COVID-19 response team	National Institute for Public Health and the Environment (RIVM)	Adam Meijer et al
Netherlands/FL-RIVM-60327/2021	EPI_ISL_4838756	2021-09-07	Dutch COVID-19 response team	National Institute for Public Health and the Environment (RIVM)	Adam Meijer et al
Netherlands/FL-RIVM-60373/2021	EPI_ISL_4839010	2021-09-07	Dutch COVID-19 response team	National Institute for Public Health and the Environment (RIVM)	Adam Meijer et al
Netherlands/FL-RIVM-60685/2021	EPI_ISL_4840675	2021-09-13	Dutch COVID-19 response team	National Institute for Public Health and the Environment (RIVM)	Adam Meijer et al
Netherlands/FL-RIVM-62260/2021	EPI_ISL_4997093	2021-09-26	Dutch COVID-19 response team	National Institute for Public Health and the Environment (RIVM)	Adam Meijer et al
Netherlands/FL-RIVM-62614/2021	EPI_ISL_4992148	2021-09-19	Dutch COVID-19 response team	National Institute for Public Health and the Environment (RIVM)	Adam Meijer et al
Netherlands/FL-RIVM-62672/2021	EPI_ISL_4997245	2021-09-20	Dutch COVID-19 response team	National Institute for Public Health and the Environment (RIVM)	Adam Meijer et al
Netherlands/FL-SQD-00299/2021	EPI_ISL_3650529	2021-07-10	Sanquin B.V.	Sanquin B.V.	Karin van Leeuwen et al
Netherlands/FL-SQD-00411/2021	EPI_ISL_3650805	2021-07-25	Sanquin B.V.	Sanquin B.V.	Karin van Leeuwen et al
Netherlands/FL-SQD-00460/2021	EPI_ISL_3650725	2021-08-06	Sanquin B.V.	Sanquin B.V.	Karin van Leeuwen et al
Netherlands/FL-SQD-00469/2021	EPI_ISL_3650727	2021-08-04	Sanquin B.V.	Sanquin B.V.	Karin van Leeuwen et al
Netherlands/FL-SQD-00562/2021	EPI_ISL_4029505	2021-08-23	Sanquin B.V.	Sanquin B.V.	Karin van Leeuwen et al
Netherlands/FR-RIVM-45545/2021	EPI_ISL_3137618	2021-07-07	Dutch COVID-19 response team	National Institute for Public Health and the Environment (RIVM)	Adam Meijer et al
Netherlands/FR-RIVM-46531/2021	EPI_ISL_3257878	2021-07-14	Dutch COVID-19 response team	National Institute for Public Health and the Environment (RIVM)	Adam Meijer et al
Netherlands/FR-RIVM-47590/2021	EPI_ISL_3258655	2021-07-19	Dutch COVID-19 response team	National Institute for Public Health and the Environment (RIVM)	Adam Meijer et al
Netherlands/FR-RIVM-48928/2021	EPI_ISL_3389649	2021-07-23	Dutch COVID-19 response team	National Institute for Public Health and the Environment (RIVM)	Adam Meijer et al
Netherlands/FR-RIVM-50017/2021	EPI_ISL_3390539	2021-07-27	Dutch COVID-19 response team	National Institute for Public Health and the Environment (RIVM)	Adam Meijer et al
Netherlands/FR-RIVM-50112/2021	EPI_ISL_3390621	2021-07-27	Dutch COVID-19 response team	National Institute for Public Health and the Environment (RIVM)	Adam Meijer et al
Netherlands/FR-RIVM-50907/2021	EPI_ISL_3732219	2021-08-06	Dutch COVID-19 response team	National Institute for Public Health and the Environment (RIVM)	Adam Meijer et al
Netherlands/FR-RIVM-51185/2021	EPI_ISL_3732461	2021-08-03	Dutch COVID-19 response team	National Institute for Public Health and the Environment (RIVM)	Adam Meijer et al
Netherlands/FR-RIVM-52326/2021	EPI_ISL_3733429	2021-08-06	Dutch COVID-19 response team	National Institute for Public Health and the Environment (RIVM)	Adam Meijer et al
Netherlands/FR-RIVM-53027/2021	EPI_ISL_3737048	2021-08-11	Dutch COVID-19 response team	National Institute for Public Health and the Environment (RIVM)	Adam Meijer et al
Netherlands/FR-RIVM-53084/2021	EPI_ISL_3737095	2021-08-16	Dutch COVID-19 response team	National Institute for Public Health and the Environment (RIVM)	Adam Meijer et al
Netherlands/FR-RIVM-54998/2021	EPI_ISL_4076368	2021-08-22	Dutch COVID-19 response team	National Institute for Public Health and the Environment (RIVM)	Adam Meijer et al
Netherlands/FR-RIVM-55059/2021	EPI_ISL_4077118	2021-08-16	Dutch COVID-19 response team	National Institute for Public Health and the Environment (RIVM)	Adam Meijer et al
Netherlands/FR-RIVM-57487/2021	EPI_ISL_4401949	2021-08-30	Dutch COVID-19 response team	National Institute for Public Health and the Environment (RIVM)	Adam Meijer et al
Netherlands/FR-RIVM-57507/2021	EPI_ISL_4399786	2021-08-27	Dutch COVID-19 response team	National Institute for Public Health and the Environment (RIVM)	Adam Meijer et al
Netherlands/FR-RIVM-58030/2021	EPI_ISL_4402186	2021-09-04	Dutch COVID-19 response team	National Institute for Public Health and the Environment (RIVM)	Adam Meijer et al
Netherlands/FR-RIVM-59230/2021	EPI_ISL_4545133	2021-08-21	Dutch COVID-19 response team	National Institute for Public Health and the Environment (RIVM)	Adam Meijer et al
Netherlands/FR-RIVM-59419/2021	EPI_ISL_4545179	2021-09-06	Dutch COVID-19 response team	National Institute for Public Health and the Environment (RIVM)	Adam Meijer et al
Netherlands/FR-RIVM-59802/2021	EPI_ISL_4545196	2021-09-07	Dutch COVID-19 response team	National Institute for Public Health and the Environment (RIVM)	Adam Meijer et al
Netherlands/FR-RIVM-59809/2021	EPI_ISL_4545218	2021-09-11	Dutch COVID-19 response team	National Institute for Public Health and the Environment (RIVM)	Adam Meijer et al
Netherlands/FR-RIVM-59811/2021	EPI_ISL_4545202	2021-09-08	Dutch COVID-19 response team	National Institute for Public Health and the Environment (RIVM)	Adam Meijer et al
Netherlands/FR-RIVM-61252/2021	EPI_ISL_4843861	2021-09-17	Dutch COVID-19 response team	National Institute for Public Health and the Environment (RIVM)	Adam Meijer et al
Netherlands/FR-RIVM-61268/2021	EPI_ISL_4843940	2021-09-13	Dutch COVID-19 response team	National Institute for Public Health and the Environment (RIVM)	Adam Meijer et al
Netherlands/FR-RIVM-61269/2021	EPI_ISL_4843946	2021-09-13	Dutch COVID-19 response team	National Institute for Public Health and the Environment (RIVM)	Adam Meijer et al
Netherlands/FR-RIVM-62466/2021	EPI_ISL_4996949	2021-09-21	Dutch COVID-19 response team	National Institute for Public Health and the Environment (RIVM)	Adam Meijer et al
Netherlands/FR-RIVM-63369/2021	EPI_ISL_5206103	2021-09-27	Dutch COVID-19 response team	National Institute for Public Health and the Environment (RIVM)	Adam Meijer et al
Netherlands/GE-RIVM-40660/2021	EPI_ISL_2673385	2021-06-14	Dutch COVID-19 response team	National Institute for Public Health and the Environment (RIVM)	Adam Meijer et al
Netherlands/GE-RIVM-40848/2021	EPI_ISL_2788277	2021-06-09	Dutch COVID-19 response team	National Institute for Public Health and the Environment (RIVM)	Adam Meijer et al
Netherlands/GE-RIVM-41271/2021	EPI_ISL_2788200	2021-06-18	Dutch COVID-19 response team	National Institute for Public Health and the Environment (RIVM)	Adam Meijer et al
Netherlands/GE-RIVM-41772/2021	EPI_ISL_2863170	2021-06-17	Dutch COVID-19 response team	National Institute for Public Health and the Environment (RIVM)	Adam Meijer et al
Netherlands/GE-RIVM-41860/2021	EPI_ISL_2863201	2021-06-19	Dutch COVID-19 response team	National Institute for Public Health and the Environment (RIVM)	Adam Meijer et al
Netherlands/GE-RIVM-42483/2021	EPI_ISL_2981153	2021-06-30	Dutch COVID-19 response team	National Institute for Public Health and the Environment (RIVM)	Adam Meijer et al
Netherlands/GE-RIVM-42486/2021	EPI_ISL_2981155	2021-06-18	Dutch COVID-19 response team	National Institute for Public Health and the Environment (RIVM)	Adam Meijer et al
Netherlands/GE-RIVM-43098/2021	EPI_ISL_2981215	2021-07-01	Dutch COVID-19 response team	National Institute for Public Health and the Environment (RIVM)	Adam Meijer et al
Netherlands/GE-RIVM-43210/2021	EPI_ISL_3056833	2021-07-06	Dutch COVID-19 response team	National Institute for Public Health and the Environment (RIVM)	Adam Meijer et al
Netherlands/GE-RIVM-43901/2021	EPI_ISL_3057524	2021-07-04	Dutch COVID-19 response team	National Institute for Public Health and the Environment (RIVM)	Adam Meijer et al
Netherlands/GE-RIVM-43921/2021	EPI_ISL_3057544	2021-07-02	Dutch COVID-19 response team	National Institute for Public Health and the Environment (RIVM)	Adam Meijer et al
Netherlands/GE-RIVM-44213/2021	EPI_ISL_3057836	2021-07-10	Dutch COVID-19 response team	National Institute for Public Health and the Environment (RIVM)	Adam Meijer et al
Netherlands/GE-RIVM-45064/2021	EPI_ISL_3137136	2021-07-09	Dutch COVID-19 response team	National Institute for Public Health and the Environment (RIVM)	Adam Meijer et al
Netherlands/GE-RIVM-45140/2021	EPI_ISL_3137212	2021-07-13	Dutch COVID-19 response team	National Institute for Public Health and the Environment (RIVM)	Adam Meijer et al
Netherlands/GE-RIVM-45154/2021	EPI_ISL_3137226	2021-07-13	Dutch COVID-19 response team	National Institute for Public Health and the Environment (RIVM)	Adam Meijer et al
Netherlands/GE-RIVM-45872/2021	EPI_ISL_3137945	2021-07-14	Dutch COVID-19 response team	National Institute for Public Health and the Environment (RIVM)	Adam Meijer et al
Netherlands/GE-RIVM-46509/2021	EPI_ISL_3257861	2021-07-19	Dutch COVID-19 response team	National Institute for Public Health and the Environment (RIVM)	Adam Meijer et al
Netherlands/GE-RIVM-47175/2021	EPI_ISL_3258356	2021-07-14	Dutch COVID-19 response team	National Institute for Public Health and the Environment (RIVM)	Adam Meijer et al
Netherlands/GE-RIVM-47677/2021	EPI_ISL_3258727	2021-07-21	Dutch COVID-19 response team	National Institute for Public Health and the Environment (RIVM)	Adam Meijer et al
Netherlands/GE-RIVM-48549/2021	EPI_ISL_3389354	2021-07-15	Dutch COVID-19 response team	National Institute for Public Health and the Environment (RIVM)	Adam Meijer et al
Netherlands/GE-RIVM-48615/2021	EPI_ISL_3389051	2021-07-17	Dutch COVID-19 response team	National Institute for Public Health and the Environment (RIVM)	Adam Meijer et al
Netherlands/GE-RIVM-48711/2021	EPI_ISL_3389479	2021-07-18	Dutch COVID-19 response team	National Institute for Public Health and the Environment (RIVM)	Adam Meijer et al
Netherlands/GE-RIVM-48718/2021	EPI_ISL_3389485	2021-07-20	Dutch COVID-19 response team	National Institute for Public Health and the Environment (RIVM)	Adam Meijer et al
Netherlands/GE-RIVM-49241/2021	EPI_ISL_3389892	2021-07-24	Dutch COVID-19 response team	National Institute for Public Health and the Environment (RIVM)	Adam Meijer et al
Netherlands/GE-RIVM-49254/2021	EPI_ISL_3389905	2021-07-25	Dutch COVID-19 response team	National Institute for Public Health and the Environment (RIVM)	Adam Meijer et al
Netherlands/GE-RIVM-49326/2021	EPI_ISL_3389972	2021-07-28	Dutch COVID-19 response team	National Institute for Public Health and the Environment (RIVM)	Adam Meijer et al
Netherlands/GE-RIVM-49334/2021	EPI_ISL_3389178	2021-07-26	Dutch COVID-19 response team	National Institute for Public Health and the Environment (RIVM)	Adam Meijer et al
Netherlands/GE-RIVM-49375/2021	EPI_ISL_3390006	2021-07-28	Dutch COVID-19 response team	National Institute for Public Health and the Environment (RIVM)	Adam Meijer et al
Netherlands/GE-RIVM-49387/2021	EPI_ISL_3390018	2021-07-17	Dutch COVID-19 response team	National Institute for Public Health and the Environment (RIVM)	Adam Meijer et al
Netherlands/GE-RIVM-49388/2021	EPI_ISL_3390019	2021-07-16	Dutch COVID-19 response team	National Institute for Public Health and the Environment (RIVM)	Adam Meijer et al
Netherlands/GE-RIVM-50445/2021	EPI_ISL_3731824	2021-08-04	Dutch COVID-19 response team	National Institute for Public Health and the Environment (RIVM)	Adam Meijer et al
Netherlands/GE-RIVM-50536/2021	EPI_ISL_3731906	2021-08-03	Dutch COVID-19 response team	National Institute for Public Health and the Environment (RIVM)	Adam Meijer et al
Netherlands/GE-RIVM-50543/2021	EPI_ISL_3731913	2021-08-01	Dutch COVID-19 response team	National Institute for Public Health and the Environment (RIVM)	Adam Meijer et al
Netherlands/GE-RIVM-50546/2021	EPI_ISL_3731916	2021-08-02	Dutch COVID-19 response team	National Institute for Public Health and the Environment (RIVM)	Adam Meijer et al
Netherlands/GE-RIVM-50567/2021	EPI_ISL_3731934	2021-08-02	Dutch COVID-19 response team	National Institute for Public Health and the Environment (RIVM)	Adam Meijer et al
Netherlands/GE-RIVM-50657/2021	EPI_ISL_3732011	2021-08-05	Dutch COVID-19 response team	National Institute for Public Health and the Environment (RIVM)	Adam Meijer et al
Netherlands/GE-RIVM-51234/2021	EPI_ISL_3732503	2021-07-29	Dutch COVID-19 response team	National Institute for Public Health and the Environment (RIVM)	Adam Meijer et al
Netherlands/GL-RIVM-51386/2021	EPI_ISL_3732622	2021-07-14	Dutch COVID-19 response team	National Institute for Public Health and the Environment (RIVM)	Adam Meijer et al
Netherlands/GL-RIVM-51424/2021	EPI_ISL_3732646	2021-07-22	Dutch COVID-19 response team	National Institute for Public Health and the Environment (RIVM)	Adam Meijer et al
Netherlands/GL-RIVM-51529/2021	EPI_ISL_3732729	2021-07-16	Dutch COVID-19 response team	National Institute for Public Health and the Environment (RIVM)	Adam Meijer et al
Netherlands/GL-RIVM-51583/2021	EPI_ISL_3732775	2021-07-20	Dutch COVID-19 response team	National Institute for Public Health and the Environment (RIVM)	Adam Meijer et al
Netherlands/GL-RIVM-52064/2021	EPI_ISL_3733204	2021-08-11	Dutch COVID-19 response team	National Institute for Public Health and the Environment (RIVM)	Adam Meijer et al
Netherlands/GL-RIVM-52503/2021	EPI_ISL_3733574	2021-08-11	Dutch COVID-19 response team	National Institute for Public Health and the Environment (RIVM)	Adam Meijer et al
Netherlands/GL-RIVM-52543/2021	EPI_ISL_3733604	2021-08-09	Dutch COVID-19 response team	National Institute for Public Health and the Environment (RIVM)	Adam Meijer et al
Netherlands/GL-RIVM-53033/2021	EPI_ISL_3737053	2021-08-09	Dutch COVID-19 response team	National Institute for Public Health and the Environment (RIVM)	Adam Meijer et al
Netherlands/GL-RIVM-54160/2021	EPI_ISL_3918862	2021-08-12	Dutch COVID-19 response team	National Institute for Public Health and the Environment (RIVM)	Adam Meijer et al
Netherlands/GL-RIVM-54421/2021	EPI_ISL_3919084	2021-08-17	Dutch COVID-19 response team	National Institute for Public Health and the Environment (RIVM)	Adam Meijer et al
Netherlands/GL-RIVM-54856/2021	EPI_ISL_3919440	2021-08-03	Dutch COVID-19 response team	National Institute for Public Health and the Environment (RIVM)	Adam Meijer et al
Netherlands/GL-RIVM-55000/2021	EPI_ISL_4077166	2021-08-16	Dutch COVID-19 response team	National Institute for Public Health and the Environment (RIVM)	Adam Meijer et al
Netherlands/GL-RIVM-55012/2021	EPI_ISL_4077068	2021-08-17	Dutch COVID-19 response team	National Institute for Public Health and the Environment (RIVM)	Adam Meijer et al
Netherlands/GL-RIVM-56086/2021	EPI_ISL_4076266	2021-08-23	Dutch COVID-19 response team	National Institute for Public Health and the Environment (RIVM)	Adam Meijer et al
Netherlands/GL-RIVM-56091/2021	EPI_ISL_4075880	2021-08-26	Dutch COVID-19 response team	National Institute for Public Health and the Environment (RIVM)	Adam Meijer et al
Netherlands/GL-RIVM-56094/2021	EPI_ISL_4075764	2021-08-28	Dutch COVID-19 response team	National Institute for Public Health and the Environment (RIVM)	Adam Meijer et al
Netherlands/GL-RIVM-57339/2021	EPI_ISL_4400058	2021-08-30	Dutch COVID-19 response team	National Institute for Public Health and the Environment (RIVM)	Adam Meijer et al
Netherlands/GL-RIVM-57361/2021	EPI_ISL_4400067	2021-08-30	Dutch COVID-19 response team	National Institute for Public Health and the Environment (RIVM)	Adam Meijer et al
Netherlands/GL-RIVM-57783/2021	EPI_ISL_4401910	2021-09-04	Dutch COVID-19 response team	National Institute for Public Health and the Environment (RIVM)	Adam Meijer et al
Netherlands/GL-RIVM-58733/2021	EPI_ISL_4545042	2021-09-06	Dutch COVID-19 response team	National Institute for Public Health and the Environment (RIVM)	Adam Meijer et al
Netherlands/GL-RIVM-58751/2021	EPI_ISL_4544966	2021-09-02	Dutch COVID-19 response team	National Institute for Public Health and the Environment (RIVM)	Adam Meijer et al
Netherlands/GL-RIVM-58799/2021	EPI_ISL_4544975	2021-09-02	Dutch COVID-19 response team	National Institute for Public Health and the Environment (RIVM)	Adam Meijer et al
Netherlands/GL-RIVM-59165/2021	EPI_ISL_4545059	2021-09-06	Dutch COVID-19 response team	National Institute for Public Health and the Environment (RIVM)	Adam Meijer et al
Netherlands/GL-RIVM-59183/2021	EPI_ISL_4545129	2021-09-12	Dutch COVID-19 response team	National Institute for Public Health and the Environment (RIVM)	Adam Meijer et al
Netherlands/GL-RIVM-59566/2021	EPI_ISL_4544929	2021-08-26	Dutch COVID-19 response team	National Institute for Public Health and the Environment (RIVM)	Adam Meijer et al
Netherlands/GL-RIVM-59589/2021	EPI_ISL_4544946	2021-08-27	Dutch COVID-19 response team	National Institute for Public Health and the Environment (RIVM)	Adam Meijer et al
Netherlands/GL-RIVM-59993/2021	EPI_ISL_4836886	2021-09-10	Dutch COVID-19 response team	National Institute for Public Health and the Environment (RIVM)	Adam Meijer et al
Netherlands/GL-RIVM-60510/2021	EPI_ISL_4839778	2021-09-08	Dutch COVID-19 response team	National Institute for Public Health and the Environment (RIVM)	Adam Meijer et al
Netherlands/GL-RIVM-60584/2021	EPI_ISL_4840179	2021-09-10	Dutch COVID-19 response team	National Institute for Public Health and the Environment (RIVM)	Adam Meijer et al
Netherlands/GL-RIVM-60606/2021	EPI_ISL_4840289	2021-09-14	Dutch COVID-19 response team	National Institute for Public Health and the Environment (RIVM)	Adam Meijer et al
Netherlands/GL-RIVM-60628/2021	EPI_ISL_4840394	2021-09-14	Dutch COVID-19 response team	National Institute for Public Health and the Environment (RIVM)	Adam Meijer et al
Netherlands/GL-RIVM-61148/2021	EPI_ISL_4843298	2021-09-13	Dutch COVID-19 response team	National Institute for Public Health and the Environment (RIVM)	Adam Meijer et al
Netherlands/GL-RIVM-61171/2021	EPI_ISL_4843426	2021-09-15	Dutch COVID-19 response team	National Institute for Public Health and the Environment (RIVM)	Adam Meijer et al
Netherlands/GL-RIVM-61178/2021	EPI_ISL_4843467	2021-09-03	Dutch COVID-19 response team	National Institute for Public Health and the Environment (RIVM)	Adam Meijer et al
Netherlands/GL-RIVM-61207/2021	EPI_ISL_4843632	2021-09-13	Dutch COVID-19 response team	National Institute for Public Health and the Environment (RIVM)	Adam Meijer et al
Netherlands/GL-RIVM-61920/2021	EPI_ISL_4995955	2021-09-19	Dutch COVID-19 response team	National Institute for Public Health and the Environment (RIVM)	Adam Meijer et al
Netherlands/GL-RIVM-61948/2021	EPI_ISL_4996077	2021-09-17	Dutch COVID-19 response team	National Institute for Public Health and the Environment (RIVM)	Adam Meijer et al
Netherlands/GL-RIVM-61952/2021	EPI_ISL_4996097	2021-09-18	Dutch COVID-19 response team	National Institute for Public Health and the Environment (RIVM)	Adam Meijer et al
Netherlands/GL-RIVM-61953/2021	EPI_ISL_4996103	2021-09-18	Dutch COVID-19 response team	National Institute for Public Health and the Environment (RIVM)	Adam Meijer et al
Netherlands/GL-RIVM-62027/2021	EPI_ISL_4991900	2021-09-20	Dutch COVID-19 response team	National Institute for Public Health and the Environment (RIVM)	Adam Meijer et al
Netherlands/GL-RIVM-62274/2021	EPI_ISL_4991671	2021-09-23	Dutch COVID-19 response team	National Institute for Public Health and the Environment (RIVM)	Adam Meijer et al
Netherlands/GL-RIVM-62278/2021	EPI_ISL_4996628	2021-09-20	Dutch COVID-19 response team	National Institute for Public Health and the Environment (RIVM)	Adam Meijer et al
Netherlands/GL-RIVM-62341/2021	EPI_ISL_4991947	2021-09-25	Dutch COVID-19 response team	National Institute for Public Health and the Environment (RIVM)	Adam Meijer et al
Netherlands/GL-RIVM-62811/2021	EPI_ISL_4996910	2021-09-24	Dutch COVID-19 response team	National Institute for Public Health and the Environment (RIVM)	Adam Meijer et al
Netherlands/GL-RIVM-63146/2021	EPI_ISL_5206489	2021-09-24	Dutch COVID-19 response team	National Institute for Public Health and the Environment (RIVM)	Adam Meijer et al
Netherlands/GL-RIVM-63215/2021	EPI_ISL_5209756	2021-09-24	Dutch COVID-19 response team	National Institute for Public Health and the Environment (RIVM)	Adam Meijer et al
Netherlands/GL-RIVM-63763/2021	EPI_ISL_5209326	2021-10-01	Dutch COVID-19 response team	National Institute for Public Health and the Environment (RIVM)	Adam Meijer et al
Netherlands/GL-RIVM-63830/2021	EPI_ISL_5206124	2021-10-03	Dutch COVID-19 response team	National Institute for Public Health and the Environment (RIVM)	Adam Meijer et al
Netherlands/GR-RIVM-44086/2021	EPI_ISL_3057709	2021-07-05	Dutch COVID-19 response team	National Institute for Public Health and the Environment (RIVM)	Adam Meijer et al
Netherlands/GR-RIVM-45177/2021	EPI_ISL_3137249	2021-07-13	Dutch COVID-19 response team	National Institute for Public Health and the Environment (RIVM)	Adam Meijer et al
Netherlands/GR-RIVM-47482/2021	EPI_ISL_3257673	2021-07-15	Dutch COVID-19 response team	National Institute for Public Health and the Environment (RIVM)	Adam Meijer et al
Netherlands/GR-RIVM-47535/2021	EPI_ISL_3258611	2021-07-14	Dutch COVID-19 response team	National Institute for Public Health and the Environment (RIVM)	Adam Meijer et al
Netherlands/GR-RIVM-47776/2021	EPI_ISL_3258804	2021-07-20	Dutch COVID-19 response team	National Institute for Public Health and the Environment (RIVM)	Adam Meijer et al
Netherlands/GR-RIVM-48288/2021	EPI_ISL_3259227	2021-07-15	Dutch COVID-19 response team	National Institute for Public Health and the Environment (RIVM)	Adam Meijer et al
Netherlands/GR-RIVM-49811/2021	EPI_ISL_3390370	2021-07-28	Dutch COVID-19 response team	National Institute for Public Health and the Environment (RIVM)	Adam Meijer et al
Netherlands/GR-RIVM-49998/2021	EPI_ISL_3390524	2021-07-28	Dutch COVID-19 response team	National Institute for Public Health and the Environment (RIVM)	Adam Meijer et al
Netherlands/GR-RIVM-51345/2021	EPI_ISL_3731482	2021-07-13	Dutch COVID-19 response team	National Institute for Public Health and the Environment (RIVM)	Adam Meijer et al
Netherlands/GR-RIVM-51414/2021	EPI_ISL_3732638	2021-07-16	Dutch COVID-19 response team	National Institute for Public Health and the Environment (RIVM)	Adam Meijer et al
Netherlands/GR-RIVM-52336/2021	EPI_ISL_3733439	2021-08-07	Dutch COVID-19 response team	National Institute for Public Health and the Environment (RIVM)	Adam Meijer et al
Netherlands/GR-RIVM-52439/2021	EPI_ISL_3733524	2021-08-09	Dutch COVID-19 response team	National Institute for Public Health and the Environment (RIVM)	Adam Meijer et al
Netherlands/GR-RIVM-55044/2021	EPI_ISL_4077106	2021-08-16	Dutch COVID-19 response team	National Institute for Public Health and the Environment (RIVM)	Adam Meijer et al
Netherlands/GR-RIVM-57593/2021	EPI_ISL_4400168	2021-08-28	Dutch COVID-19 response team	National Institute for Public Health and the Environment (RIVM)	Adam Meijer et al
Netherlands/GR-RIVM-59499/2021	EPI_ISL_4544852	2021-08-28	Dutch COVID-19 response team	National Institute for Public Health and the Environment (RIVM)	Adam Meijer et al
Netherlands/GR-RIVM-60979/2021	EPI_ISL_4842355	2021-09-13	Dutch COVID-19 response team	National Institute for Public Health and the Environment (RIVM)	Adam Meijer et al
Netherlands/GR-RIVM-63145/2021	EPI_ISL_5206657	2021-09-23	Dutch COVID-19 response team	National Institute for Public Health and the Environment (RIVM)	Adam Meijer et al
Netherlands/GR-UMCG-MMB_2169/2021	EPI_ISL_2983757	2021-07-12	UMC Groningen, Clinical Virology, Department of Medical Microbiology and Infection Prevention	UMC Groningen, Clinical Virology, Department of Medical Microbiology and Infection Prevention	Hubert Niesters et al
Netherlands/GR-UMCG-MMB_2390/2021	EPI_ISL_3062621	2021-07-14	UMC Groningen, Clinical Virology, Department of Medical Microbiology and Infection Prevention	UMC Groningen, Clinical Virology, Department of Medical Microbiology and Infection Prevention	Hubert Niesters et al
Netherlands/GR-UMCG-MMB_2410/2021	EPI_ISL_3062641	2021-07-14	UMC Groningen, Clinical Virology, Department of Medical Microbiology and Infection Prevention	UMC Groningen, Clinical Virology, Department of Medical Microbiology and Infection Prevention	Hubert Niesters et al
Netherlands/GR-UMCG-MMB_2415/2021	EPI_ISL_3062646	2021-07-16	UMC Groningen, Clinical Virology, Department of Medical Microbiology and Infection Prevention	UMC Groningen, Clinical Virology, Department of Medical Microbiology and Infection Prevention	Hubert Niesters et al
Netherlands/GR-UMCG-MMB_2453/2021	EPI_ISL_3152127	2021-07-20	UMC Groningen, Clinical Virology, Department of Medical Microbiology and Infection Prevention	UMC Groningen, Clinical Virology, Department of Medical Microbiology and Infection Prevention	Hubert Niesters et al
Netherlands/GR-UMCG-MMB_2460/2021	EPI_ISL_3152134	2021-07-20	UMC Groningen, Clinical Virology, Department of Medical Microbiology and Infection Prevention	UMC Groningen, Clinical Virology, Department of Medical Microbiology and Infection Prevention	Hubert Niesters et al
Netherlands/GR-UMCG-MMB_2494/2021	EPI_ISL_3152168	2021-07-26	UMC Groningen, Clinical Virology, Department of Medical Microbiology and Infection Prevention	UMC Groningen, Clinical Virology, Department of Medical Microbiology and Infection Prevention	Hubert Niesters et al
Netherlands/GR-UMCG-MMB_2635/2021	EPI_ISL_3538998	2021-08-15	UMC Groningen, Clinical Virology, Department of Medical Microbiology and Infection Prevention	UMC Groningen, Clinical Virology, Department of Medical Microbiology and Infection Prevention	Hubert Niesters et al
Netherlands/GR-UMCG-MMB_2657/2021	EPI_ISL_3539017	2021-07-17	UMC Groningen, Clinical Virology, Department of Medical Microbiology and Infection Prevention	UMC Groningen, Clinical Virology, Department of Medical Microbiology and Infection Prevention	Hubert Niesters et al
Netherlands/GR-UMCG-MMB_2711/2021	EPI_ISL_3945071	2021-08-13	UMC Groningen, Clinical Virology, Department of Medical Microbiology and Infection Prevention	UMC Groningen, Clinical Virology, Department of Medical Microbiology and Infection Prevention	Hubert Niesters et al
Netherlands/GR-UMCG-MMB_2734/2021	EPI_ISL_3945088	2021-08-18	UMC Groningen, Clinical Virology, Department of Medical Microbiology and Infection Prevention	UMC Groningen, Clinical Virology, Department of Medical Microbiology and Infection Prevention	Hubert Niesters et al
Netherlands/GR-UMCG-MMB_2973/2021	EPI_ISL_4807285	2021-09-19	UMC Groningen, Clinical Virology, Department of Medical Microbiology and Infection Prevention	UMC Groningen, Clinical Virology, Department of Medical Microbiology and Infection Prevention	Hubert Niesters et al
Netherlands/GR-UMCG-MMB_2974/2021	EPI_ISL_4807286	2021-09-20	UMC Groningen, Clinical Virology, Department of Medical Microbiology and Infection Prevention	UMC Groningen, Clinical Virology, Department of Medical Microbiology and Infection Prevention	Hubert Niesters et al
Netherlands/GR-UMCG-MMB_2979/2021	EPI_ISL_4807307	2021-09-24	UMC Groningen, Clinical Virology, Department of Medical Microbiology and Infection Prevention	UMC Groningen, Clinical Virology, Department of Medical Microbiology and Infection Prevention	Hubert Niesters et al
Netherlands/GR-UMCG-MMB_2980/2021	EPI_ISL_4807310	2021-09-23	UMC Groningen, Clinical Virology, Department of Medical Microbiology and Infection Prevention	UMC Groningen, Clinical Virology, Department of Medical Microbiology and Infection Prevention	Hubert Niesters et al
Netherlands/GR-UMCG-MMB_2995/2021	EPI_ISL_4807469	2021-09-25	UMC Groningen, Clinical Virology, Department of Medical Microbiology and Infection Prevention	UMC Groningen, Clinical Virology, Department of Medical Microbiology and Infection Prevention	Hubert Niesters et al
Netherlands/GR-UMCG-MMB_3050/2021	EPI_ISL_5305073	2021-10-04	UMC Groningen, Clinical Virology, Department of Medical Microbiology and Infection Prevention	UMC Groningen, Clinical Virology, Department of Medical Microbiology and Infection Prevention	Hubert Niesters et al
Netherlands/GR-UMCG-MMB_3055/2021	EPI_ISL_5305078	2021-10-09	UMC Groningen, Clinical Virology, Department of Medical Microbiology and Infection Prevention	UMC Groningen, Clinical Virology, Department of Medical Microbiology and Infection Prevention	Hubert Niesters et al
Netherlands/GR-UMCG-MMB_3068/2021	EPI_ISL_5305088	2021-10-04	UMC Groningen, Clinical Virology, Department of Medical Microbiology and Infection Prevention	UMC Groningen, Clinical Virology, Department of Medical Microbiology and Infection Prevention	Hubert Niesters et al
Netherlands/LB-RIVM-53302/2021	EPI_ISL_3918049	2021-08-13	Dutch COVID-19 response team	National Institute for Public Health and the Environment (RIVM)	Adam Meijer et al
Netherlands/LB-RIVM-53794/2021	EPI_ISL_3917548	2021-08-05	Dutch COVID-19 response team	National Institute for Public Health and the Environment (RIVM)	Adam Meijer et al
Netherlands/LB-RIVM-54576/2021	EPI_ISL_3919203	2021-08-19	Dutch COVID-19 response team	National Institute for Public Health and the Environment (RIVM)	Adam Meijer et al
Netherlands/LB-RIVM-54657/2021	EPI_ISL_3919269	2021-08-19	Dutch COVID-19 response team	National Institute for Public Health and the Environment (RIVM)	Adam Meijer et al
Netherlands/LB-RIVM-54710/2021	EPI_ISL_3919313	2021-08-21	Dutch COVID-19 response team	National Institute for Public Health and the Environment (RIVM)	Adam Meijer et al
Netherlands/LB-RIVM-54851/2021	EPI_ISL_3919435	2021-08-22	Dutch COVID-19 response team	National Institute for Public Health and the Environment (RIVM)	Adam Meijer et al
Netherlands/LB-RIVM-54861/2021	EPI_ISL_3919444	2021-08-22	Dutch COVID-19 response team	National Institute for Public Health and the Environment (RIVM)	Adam Meijer et al
Netherlands/LB-RIVM-56515/2021	EPI_ISL_4076770	2021-08-21	Dutch COVID-19 response team	National Institute for Public Health and the Environment (RIVM)	Adam Meijer et al
Netherlands/LB-RIVM-57010/2021	EPI_ISL_4400243	2021-08-27	Dutch COVID-19 response team	National Institute for Public Health and the Environment (RIVM)	Adam Meijer et al
Netherlands/LB-RIVM-58046/2021	EPI_ISL_4400271	2021-09-01	Dutch COVID-19 response team	National Institute for Public Health and the Environment (RIVM)	Adam Meijer et al
Netherlands/LB-RIVM-58136/2021	EPI_ISL_4544798	2021-09-02	Dutch COVID-19 response team	National Institute for Public Health and the Environment (RIVM)	Adam Meijer et al
Netherlands/LB-RIVM-60022/2021	EPI_ISL_4837048	2021-09-12	Dutch COVID-19 response team	National Institute for Public Health and the Environment (RIVM)	Adam Meijer et al
Netherlands/LB-RIVM-60036/2021	EPI_ISL_4837125	2021-09-11	Dutch COVID-19 response team	National Institute for Public Health and the Environment (RIVM)	Adam Meijer et al
Netherlands/LB-RIVM-60052/2021	EPI_ISL_4837223	2021-09-09	Dutch COVID-19 response team	National Institute for Public Health and the Environment (RIVM)	Adam Meijer et al
Netherlands/LB-RIVM-60083/2021	EPI_ISL_4837383	2021-09-07	Dutch COVID-19 response team	National Institute for Public Health and the Environment (RIVM)	Adam Meijer et al
Netherlands/LB-RIVM-60136/2021	EPI_ISL_4837679	2021-09-08	Dutch COVID-19 response team	National Institute for Public Health and the Environment (RIVM)	Adam Meijer et al
Netherlands/LB-RIVM-60166/2021	EPI_ISL_4837843	2021-09-06	Dutch COVID-19 response team	National Institute for Public Health and the Environment (RIVM)	Adam Meijer et al
Netherlands/LB-RIVM-60450/2021	EPI_ISL_4839469	2021-08-27	Dutch COVID-19 response team	National Institute for Public Health and the Environment (RIVM)	Adam Meijer et al
Netherlands/LB-RIVM-61164/2021	EPI_ISL_4843386	2021-09-16	Dutch COVID-19 response team	National Institute for Public Health and the Environment (RIVM)	Adam Meijer et al
Netherlands/LB-RIVM-61480/2021	EPI_ISL_4845082	2021-09-16	Dutch COVID-19 response team	National Institute for Public Health and the Environment (RIVM)	Adam Meijer et al
Netherlands/LB-RIVM-61582/2021	EPI_ISL_4845624	2021-09-19	Dutch COVID-19 response team	National Institute for Public Health and the Environment (RIVM)	Adam Meijer et al
Netherlands/LB-RIVM-61621/2021	EPI_ISL_4845806	2021-09-19	Dutch COVID-19 response team	National Institute for Public Health and the Environment (RIVM)	Adam Meijer et al
Netherlands/LB-RIVM-61622/2021	EPI_ISL_4845812	2021-09-19	Dutch COVID-19 response team	National Institute for Public Health and the Environment (RIVM)	Adam Meijer et al
Netherlands/LB-RIVM-61646/2021	EPI_ISL_4845959	2021-09-20	Dutch COVID-19 response team	National Institute for Public Health and the Environment (RIVM)	Adam Meijer et al
Netherlands/LB-RIVM-62328/2021	EPI_ISL_4995508	2021-09-16	Dutch COVID-19 response team	National Institute for Public Health and the Environment (RIVM)	Adam Meijer et al
Netherlands/LB-RIVM-62342/2021	EPI_ISL_4995526	2021-09-25	Dutch COVID-19 response team	National Institute for Public Health and the Environment (RIVM)	Adam Meijer et al
Netherlands/LB-RIVM-62349/2021	EPI_ISL_4995531	2021-09-20	Dutch COVID-19 response team	National Institute for Public Health and the Environment (RIVM)	Adam Meijer et al
Netherlands/LB-RIVM-62352/2021	EPI_ISL_4995541	2021-09-25	Dutch COVID-19 response team	National Institute for Public Health and the Environment (RIVM)	Adam Meijer et al
Netherlands/LB-RIVM-62405/2021	EPI_ISL_4995611	2021-09-23	Dutch COVID-19 response team	National Institute for Public Health and the Environment (RIVM)	Adam Meijer et al
Netherlands/LB-RIVM-62722/2021	EPI_ISL_4992648	2021-09-24	Dutch COVID-19 response team	National Institute for Public Health and the Environment (RIVM)	Adam Meijer et al
Netherlands/LB-RIVM-62812/2021	EPI_ISL_4995807	2021-09-25	Dutch COVID-19 response team	National Institute for Public Health and the Environment (RIVM)	Adam Meijer et al
Netherlands/LB-RIVM-63641/2021	EPI_ISL_5206932	2021-09-27	Dutch COVID-19 response team	National Institute for Public Health and the Environment (RIVM)	Adam Meijer et al
Netherlands/LB-RIVM-63697/2021	EPI_ISL_5206841	2021-09-29	Dutch COVID-19 response team	National Institute for Public Health and the Environment (RIVM)	Adam Meijer et al
Netherlands/LB-RIVM-63739/2021	EPI_ISL_5206818	2021-09-30	Dutch COVID-19 response team	National Institute for Public Health and the Environment (RIVM)	Adam Meijer et al
Netherlands/LB-RIVM-63749/2021	EPI_ISL_5206744	2021-10-01	Dutch COVID-19 response team	National Institute for Public Health and the Environment (RIVM)	Adam Meijer et al
Netherlands/LB-RIVM-63816/2021	EPI_ISL_5206683	2021-10-03	Dutch COVID-19 response team	National Institute for Public Health and the Environment (RIVM)	Adam Meijer et al
Netherlands/LI-MUMC-3164/2021	EPI_ISL_3474820	2021-07-10	Dutch COVID-19 response team	Medical Microbiology, Maastricht University Medical Centre	Jozef Dingemans* et al
Netherlands/LI-RIVM-43929/2021	EPI_ISL_3057552	2021-07-03	Dutch COVID-19 response team	National Institute for Public Health and the Environment (RIVM)	Adam Meijer et al
Netherlands/LI-RIVM-48538/2021	EPI_ISL_3389134	2021-07-15	Dutch COVID-19 response team	National Institute for Public Health and the Environment (RIVM)	Adam Meijer et al
Netherlands/LI-RIVM-49358/2021	EPI_ISL_3389994	2021-07-21	Dutch COVID-19 response team	National Institute for Public Health and the Environment (RIVM)	Adam Meijer et al
Netherlands/LI-RIVM-49378/2021	EPI_ISL_3390009	2021-07-20	Dutch COVID-19 response team	National Institute for Public Health and the Environment (RIVM)	Adam Meijer et al
Netherlands/LI-RIVM-50671/2021	EPI_ISL_3732023	2021-07-16	Dutch COVID-19 response team	National Institute for Public Health and the Environment (RIVM)	Adam Meijer et al
Netherlands/LI-RIVM-50673/2021	EPI_ISL_3732025	2021-08-05	Dutch COVID-19 response team	National Institute for Public Health and the Environment (RIVM)	Adam Meijer et al
Netherlands/LI-SQD-00268/2021	EPI_ISL_3650861	2021-06-23	Sanquin B.V.	Sanquin B.V.	Karin van Leeuwen et al
Netherlands/LI-SQD-00387/2021	EPI_ISL_3650791	2021-07-22	Sanquin B.V.	Sanquin B.V.	Karin van Leeuwen et al
Netherlands/LI-SQD-00423/2021	EPI_ISL_3650832	2021-08-01	Sanquin B.V.	Sanquin B.V.	Karin van Leeuwen et al
Netherlands/LI-SQD-00574/2021	EPI_ISL_4029532	2021-08-23	Sanquin B.V.	Sanquin B.V.	Karin van Leeuwen et al
Netherlands/LI-SQD-00578/2021	EPI_ISL_4029535	2021-08-23	Sanquin B.V.	Sanquin B.V.	Karin van Leeuwen et al
Netherlands/LI-SQD-00603/2021	EPI_ISL_4273685	2021-08-29	Sanquin B.V.	Sanquin B.V.	Karin van Leeuwen et al
Netherlands/LI-SQD-00628/2021	EPI_ISL_4481333	2021-08-27	Sanquin B.V.	Sanquin B.V.	Karin van Leeuwen et al
Netherlands/NB-MVD-CWGS2101348/2021	EPI_ISL_2957455	2021-07-10	Microvida	Microvida	Suzan D. Pas et al
Netherlands/NB-MVD-CWGS2101489/2021	EPI_ISL_3136493	2021-07-16	Microvida	Microvida	Suzan D. Pas et al
Netherlands/NB-MVD-CWGS2101628/2021	EPI_ISL_3188912	2021-07-24	Microvida	Microvida	Suzan D. Pas et al
Netherlands/NB-MVD-CWGS2101805/2021	EPI_ISL_3426641	2021-08-01	Microvida	Microvida	Suzan D. Pas et al
Netherlands/NB-MVD-CWGS2101836/2021	EPI_ISL_3426671	2021-07-29	Microvida	Microvida	Suzan D. Pas et al
Netherlands/NB-MVD-CWGS2102501/2021	EPI_ISL_4813024	2021-09-18	Microvida	Microvida	Suzan D. Pas et al
Netherlands/NB-PAMM-I19-0534/2021	EPI_ISL_5143313	2021-09-19	PAMM	Laboratory of Medical Microbiology and Pathology, PAMM	Jeroen van de Bovenkamp et al
Netherlands/NB-PAMM-I21-0767/2021	EPI_ISL_4876446	2021-09-21	PAMM	Laboratory of Medical Microbiology and Pathology, PAMM	Jeroen van de Bovenkamp et al
Netherlands/NB-PAMM-I22-0382/2021	EPI_ISL_4876447	2021-09-22	PAMM	Laboratory of Medical Microbiology and Pathology, PAMM	Jeroen van de Bovenkamp et al
Netherlands/NB-PAMM-I23-0393/2021	EPI_ISL_4876458	2021-09-23	PAMM	Laboratory of Medical Microbiology and Pathology, PAMM	Jeroen van de Bovenkamp et al
Netherlands/NB-RIVM-37362/2021	EPI_ISL_2476322	2021-05-15	Dutch COVID-19 response team	National Institute for Public Health and the Environment (RIVM)	Adam Meijer et al
Netherlands/NB-RIVM-41977/2021	EPI_ISL_2863277	2021-06-21	Dutch COVID-19 response team	National Institute for Public Health and the Environment (RIVM)	Adam Meijer et al
Netherlands/NB-RIVM-42209/2021	EPI_ISL_2863385	2021-06-17	Dutch COVID-19 response team	National Institute for Public Health and the Environment (RIVM)	Adam Meijer et al
Netherlands/NB-RIVM-43780/2021	EPI_ISL_3057403	2021-07-09	Dutch COVID-19 response team	National Institute for Public Health and the Environment (RIVM)	Adam Meijer et al
Netherlands/NB-RIVM-43895/2021	EPI_ISL_3057518	2021-07-02	Dutch COVID-19 response team	National Institute for Public Health and the Environment (RIVM)	Adam Meijer et al
Netherlands/NB-RIVM-44200/2021	EPI_ISL_3057823	2021-07-06	Dutch COVID-19 response team	National Institute for Public Health and the Environment (RIVM)	Adam Meijer et al
Netherlands/NB-RIVM-44228/2021	EPI_ISL_3057851	2021-07-05	Dutch COVID-19 response team	National Institute for Public Health and the Environment (RIVM)	Adam Meijer et al
Netherlands/NB-RIVM-44244/2021	EPI_ISL_3057867	2021-07-05	Dutch COVID-19 response team	National Institute for Public Health and the Environment (RIVM)	Adam Meijer et al
Netherlands/NB-RIVM-44317/2021	EPI_ISL_3057940	2021-07-06	Dutch COVID-19 response team	National Institute for Public Health and the Environment (RIVM)	Adam Meijer et al
Netherlands/NB-RIVM-44320/2021	EPI_ISL_3057943	2021-07-08	Dutch COVID-19 response team	National Institute for Public Health and the Environment (RIVM)	Adam Meijer et al
Netherlands/NB-RIVM-45014/2021	EPI_ISL_3137086	2021-07-12	Dutch COVID-19 response team	National Institute for Public Health and the Environment (RIVM)	Adam Meijer et al
Netherlands/NB-RIVM-45873/2021	EPI_ISL_3137946	2021-07-15	Dutch COVID-19 response team	National Institute for Public Health and the Environment (RIVM)	Adam Meijer et al
Netherlands/NB-RIVM-47120/2021	EPI_ISL_3257790	2021-07-23	Dutch COVID-19 response team	National Institute for Public Health and the Environment (RIVM)	Adam Meijer et al
Netherlands/NB-RIVM-47130/2021	EPI_ISL_3258327	2021-07-21	Dutch COVID-19 response team	National Institute for Public Health and the Environment (RIVM)	Adam Meijer et al
Netherlands/NB-RIVM-48030/2021	EPI_ISL_3259006	2021-07-23	Dutch COVID-19 response team	National Institute for Public Health and the Environment (RIVM)	Adam Meijer et al
Netherlands/NB-RIVM-48054/2021	EPI_ISL_3259027	2021-07-24	Dutch COVID-19 response team	National Institute for Public Health and the Environment (RIVM)	Adam Meijer et al
Netherlands/NB-RIVM-48416/2021	EPI_ISL_3259325	2021-07-13	Dutch COVID-19 response team	National Institute for Public Health and the Environment (RIVM)	Adam Meijer et al
Netherlands/NB-RIVM-48464/2021	EPI_ISL_3389295	2021-07-14	Dutch COVID-19 response team	National Institute for Public Health and the Environment (RIVM)	Adam Meijer et al
Netherlands/NB-RIVM-48485/2021	EPI_ISL_3389125	2021-07-14	Dutch COVID-19 response team	National Institute for Public Health and the Environment (RIVM)	Adam Meijer et al
Netherlands/NB-RIVM-48513/2021	EPI_ISL_3389330	2021-07-15	Dutch COVID-19 response team	National Institute for Public Health and the Environment (RIVM)	Adam Meijer et al
Netherlands/NB-RIVM-48577/2021	EPI_ISL_3389373	2021-07-16	Dutch COVID-19 response team	National Institute for Public Health and the Environment (RIVM)	Adam Meijer et al
Netherlands/NB-RIVM-48643/2021	EPI_ISL_3389426	2021-07-18	Dutch COVID-19 response team	National Institute for Public Health and the Environment (RIVM)	Adam Meijer et al
Netherlands/NB-RIVM-48663/2021	EPI_ISL_3389443	2021-07-18	Dutch COVID-19 response team	National Institute for Public Health and the Environment (RIVM)	Adam Meijer et al
Netherlands/NB-RIVM-48681/2021	EPI_ISL_3389457	2021-07-19	Dutch COVID-19 response team	National Institute for Public Health and the Environment (RIVM)	Adam Meijer et al
Netherlands/NB-RIVM-48735/2021	EPI_ISL_3389496	2021-07-19	Dutch COVID-19 response team	National Institute for Public Health and the Environment (RIVM)	Adam Meijer et al
Netherlands/NB-RIVM-48820/2021	EPI_ISL_3389152	2021-07-21	Dutch COVID-19 response team	National Institute for Public Health and the Environment (RIVM)	Adam Meijer et al
Netherlands/NB-RIVM-48954/2021	EPI_ISL_3389671	2021-07-26	Dutch COVID-19 response team	National Institute for Public Health and the Environment (RIVM)	Adam Meijer et al
Netherlands/NB-RIVM-49067/2021	EPI_ISL_3389247	2021-07-14	Dutch COVID-19 response team	National Institute for Public Health and the Environment (RIVM)	Adam Meijer et al
Netherlands/NB-RIVM-49395/2021	EPI_ISL_3390023	2021-07-29	Dutch COVID-19 response team	National Institute for Public Health and the Environment (RIVM)	Adam Meijer et al
Netherlands/NB-RIVM-50632/2021	EPI_ISL_3731987	2021-08-07	Dutch COVID-19 response team	National Institute for Public Health and the Environment (RIVM)	Adam Meijer et al
Netherlands/NB-RIVM-50636/2021	EPI_ISL_3731991	2021-07-15	Dutch COVID-19 response team	National Institute for Public Health and the Environment (RIVM)	Adam Meijer et al
Netherlands/NB-RIVM-50655/2021	EPI_ISL_3732009	2021-08-06	Dutch COVID-19 response team	National Institute for Public Health and the Environment (RIVM)	Adam Meijer et al
Netherlands/NB-RIVM-50676/2021	EPI_ISL_3732027	2021-08-04	Dutch COVID-19 response team	National Institute for Public Health and the Environment (RIVM)	Adam Meijer et al
Netherlands/NB-RIVM-50681/2021	EPI_ISL_3732032	2021-07-14	Dutch COVID-19 response team	National Institute for Public Health and the Environment (RIVM)	Adam Meijer et al
Netherlands/NB-RIVM-51101/2021	EPI_ISL_3732387	2021-08-07	Dutch COVID-19 response team	National Institute for Public Health and the Environment (RIVM)	Adam Meijer et al
Netherlands/NB-RIVM-52241/2021	EPI_ISL_3733358	2021-08-15	Dutch COVID-19 response team	National Institute for Public Health and the Environment (RIVM)	Adam Meijer et al
Netherlands/NB-RIVM-52440/2021	EPI_ISL_3733525	2021-08-12	Dutch COVID-19 response team	National Institute for Public Health and the Environment (RIVM)	Adam Meijer et al
Netherlands/NB-RIVM-53252/2021	EPI_ISL_3917960	2021-08-14	Dutch COVID-19 response team	National Institute for Public Health and the Environment (RIVM)	Adam Meijer et al
Netherlands/NB-RIVM-53359/2021	EPI_ISL_3918164	2021-08-12	Dutch COVID-19 response team	National Institute for Public Health and the Environment (RIVM)	Adam Meijer et al
Netherlands/NB-RIVM-53428/2021	EPI_ISL_3918239	2021-08-07	Dutch COVID-19 response team	National Institute for Public Health and the Environment (RIVM)	Adam Meijer et al
Netherlands/NB-RIVM-53470/2021	EPI_ISL_3918277	2021-08-03	Dutch COVID-19 response team	National Institute for Public Health and the Environment (RIVM)	Adam Meijer et al
Netherlands/NB-RIVM-53522/2021	EPI_ISL_3918323	2021-08-05	Dutch COVID-19 response team	National Institute for Public Health and the Environment (RIVM)	Adam Meijer et al
Netherlands/NB-RIVM-53761/2021	EPI_ISL_3918511	2021-07-27	Dutch COVID-19 response team	National Institute for Public Health and the Environment (RIVM)	Adam Meijer et al
Netherlands/NB-RIVM-53778/2021	EPI_ISL_3918525	2021-07-27	Dutch COVID-19 response team	National Institute for Public Health and the Environment (RIVM)	Adam Meijer et al
Netherlands/NB-RIVM-53779/2021	EPI_ISL_3918526	2021-07-27	Dutch COVID-19 response team	National Institute for Public Health and the Environment (RIVM)	Adam Meijer et al
Netherlands/NB-RIVM-53802/2021	EPI_ISL_3918540	2021-07-27	Dutch COVID-19 response team	National Institute for Public Health and the Environment (RIVM)	Adam Meijer et al
Netherlands/NB-RIVM-54332/2021	EPI_ISL_3917624	2021-08-21	Dutch COVID-19 response team	National Institute for Public Health and the Environment (RIVM)	Adam Meijer et al
Netherlands/NB-RIVM-54343/2021	EPI_ISL_3919015	2021-08-22	Dutch COVID-19 response team	National Institute for Public Health and the Environment (RIVM)	Adam Meijer et al
Netherlands/NB-RIVM-54482/2021	EPI_ISL_3919129	2021-08-19	Dutch COVID-19 response team	National Institute for Public Health and the Environment (RIVM)	Adam Meijer et al
Netherlands/NB-RIVM-54552/2021	EPI_ISL_3919181	2021-08-18	Dutch COVID-19 response team	National Institute for Public Health and the Environment (RIVM)	Adam Meijer et al
Netherlands/NB-RIVM-54619/2021	EPI_ISL_3919242	2021-08-19	Dutch COVID-19 response team	National Institute for Public Health and the Environment (RIVM)	Adam Meijer et al
Netherlands/NB-RIVM-54789/2021	EPI_ISL_3919380	2021-08-21	Dutch COVID-19 response team	National Institute for Public Health and the Environment (RIVM)	Adam Meijer et al
Netherlands/NB-RIVM-54799/2021	EPI_ISL_3919388	2021-08-17	Dutch COVID-19 response team	National Institute for Public Health and the Environment (RIVM)	Adam Meijer et al
Netherlands/NB-RIVM-54845/2021	EPI_ISL_3919429	2021-08-21	Dutch COVID-19 response team	National Institute for Public Health and the Environment (RIVM)	Adam Meijer et al
Netherlands/NB-RIVM-54865/2021	EPI_ISL_3919447	2021-08-17	Dutch COVID-19 response team	National Institute for Public Health and the Environment (RIVM)	Adam Meijer et al
Netherlands/NB-RIVM-54866/2021	EPI_ISL_3917827	2021-08-19	Dutch COVID-19 response team	National Institute for Public Health and the Environment (RIVM)	Adam Meijer et al
Netherlands/NB-RIVM-56275/2021	EPI_ISL_4075787	2021-08-28	Dutch COVID-19 response team	National Institute for Public Health and the Environment (RIVM)	Adam Meijer et al
Netherlands/NB-RIVM-56298/2021	EPI_ISL_4075824	2021-08-27	Dutch COVID-19 response team	National Institute for Public Health and the Environment (RIVM)	Adam Meijer et al
Netherlands/NB-RIVM-56928/2021	EPI_ISL_4400329	2021-08-27	Dutch COVID-19 response team	National Institute for Public Health and the Environment (RIVM)	Adam Meijer et al
Netherlands/NB-RIVM-56971/2021	EPI_ISL_4401914	2021-08-29	Dutch COVID-19 response team	National Institute for Public Health and the Environment (RIVM)	Adam Meijer et al
Netherlands/NB-RIVM-56986/2021	EPI_ISL_4400364	2021-08-27	Dutch COVID-19 response team	National Institute for Public Health and the Environment (RIVM)	Adam Meijer et al
Netherlands/NB-RIVM-57589/2021	EPI_ISL_4400409	2021-08-31	Dutch COVID-19 response team	National Institute for Public Health and the Environment (RIVM)	Adam Meijer et al
Netherlands/NB-RIVM-57763/2021	EPI_ISL_4402043	2021-08-31	Dutch COVID-19 response team	National Institute for Public Health and the Environment (RIVM)	Adam Meijer et al
Netherlands/NB-RIVM-57934/2021	EPI_ISL_4402148	2021-09-02	Dutch COVID-19 response team	National Institute for Public Health and the Environment (RIVM)	Adam Meijer et al
Netherlands/NB-RIVM-59067/2021	EPI_ISL_4544695	2021-08-24	Dutch COVID-19 response team	National Institute for Public Health and the Environment (RIVM)	Adam Meijer et al
Netherlands/NB-RIVM-60027/2021	EPI_ISL_4837080	2021-09-10	Dutch COVID-19 response team	National Institute for Public Health and the Environment (RIVM)	Adam Meijer et al
Netherlands/NB-RIVM-60449/2021	EPI_ISL_4839465	2021-08-26	Dutch COVID-19 response team	National Institute for Public Health and the Environment (RIVM)	Adam Meijer et al
Netherlands/NB-RIVM-60817/2021	EPI_ISL_4841425	2021-09-16	Dutch COVID-19 response team	National Institute for Public Health and the Environment (RIVM)	Adam Meijer et al
Netherlands/NB-RIVM-61515/2021	EPI_ISL_4845268	2021-09-16	Dutch COVID-19 response team	National Institute for Public Health and the Environment (RIVM)	Adam Meijer et al
Netherlands/NB-RIVM-61629/2021	EPI_ISL_4845845	2021-09-17	Dutch COVID-19 response team	National Institute for Public Health and the Environment (RIVM)	Adam Meijer et al
Netherlands/NB-RIVM-62245/2021	EPI_ISL_4995285	2021-09-20	Dutch COVID-19 response team	National Institute for Public Health and the Environment (RIVM)	Adam Meijer et al
Netherlands/NB-RIVM-63691/2021	EPI_ISL_5207175	2021-09-28	Dutch COVID-19 response team	National Institute for Public Health and the Environment (RIVM)	Adam Meijer et al
Netherlands/NB-UMCG-MMB_2550/2021	EPI_ISL_3262173	2021-07-21	UMC Groningen, Clinical Virology, Department of Medical Microbiology and Infection Prevention	UMC Groningen, Clinical Virology, Department of Medical Microbiology and Infection Prevention	Hubert Niesters et al
Netherlands/NH-RIVM-30037/2021	EPI_ISL_2094386	2021-04-27	Dutch COVID-19 response team	National Institute for Public Health and the Environment (RIVM)	Adam Meijer et al
Netherlands/NH-RIVM-37580/2021	EPI_ISL_2476324	2021-05-27	Dutch COVID-19 response team	National Institute for Public Health and the Environment (RIVM)	Adam Meijer et al
Netherlands/NH-RIVM-39861/2021	EPI_ISL_2672593	2021-06-08	Dutch COVID-19 response team	National Institute for Public Health and the Environment (RIVM)	Adam Meijer et al
Netherlands/NH-RIVM-39907/2021	EPI_ISL_2672639	2021-06-07	Dutch COVID-19 response team	National Institute for Public Health and the Environment (RIVM)	Adam Meijer et al
Netherlands/NH-RIVM-40423/2021	EPI_ISL_2673148	2021-06-12	Dutch COVID-19 response team	National Institute for Public Health and the Environment (RIVM)	Adam Meijer et al
Netherlands/NH-RIVM-40644/2021	EPI_ISL_2673370	2021-06-12	Dutch COVID-19 response team	National Institute for Public Health and the Environment (RIVM)	Adam Meijer et al
Netherlands/NH-RIVM-40663/2021	EPI_ISL_2673388	2021-06-09	Dutch COVID-19 response team	National Institute for Public Health and the Environment (RIVM)	Adam Meijer et al
Netherlands/NH-RIVM-40837/2021	EPI_ISL_2788157	2021-06-12	Dutch COVID-19 response team	National Institute for Public Health and the Environment (RIVM)	Adam Meijer et al
Netherlands/NH-RIVM-42037/2021	EPI_ISL_2863307	2021-06-21	Dutch COVID-19 response team	National Institute for Public Health and the Environment (RIVM)	Adam Meijer et al
Netherlands/NH-RIVM-42247/2021	EPI_ISL_2863435	2021-06-27	Dutch COVID-19 response team	National Institute for Public Health and the Environment (RIVM)	Adam Meijer et al
Netherlands/NH-RIVM-42706/2021	EPI_ISL_2981421	2021-06-29	Dutch COVID-19 response team	National Institute for Public Health and the Environment (RIVM)	Adam Meijer et al
Netherlands/NH-RIVM-43106/2021	EPI_ISL_3056728	2021-07-06	Dutch COVID-19 response team	National Institute for Public Health and the Environment (RIVM)	Adam Meijer et al
Netherlands/NH-RIVM-43254/2021	EPI_ISL_3056877	2021-07-07	Dutch COVID-19 response team	National Institute for Public Health and the Environment (RIVM)	Adam Meijer et al
Netherlands/NH-RIVM-43274/2021	EPI_ISL_3056897	2021-07-07	Dutch COVID-19 response team	National Institute for Public Health and the Environment (RIVM)	Adam Meijer et al
Netherlands/NH-RIVM-43372/2021	EPI_ISL_3056995	2021-07-08	Dutch COVID-19 response team	National Institute for Public Health and the Environment (RIVM)	Adam Meijer et al
Netherlands/NH-RIVM-43455/2021	EPI_ISL_3057078	2021-07-08	Dutch COVID-19 response team	National Institute for Public Health and the Environment (RIVM)	Adam Meijer et al
Netherlands/NH-RIVM-43508/2021	EPI_ISL_3057131	2021-07-04	Dutch COVID-19 response team	National Institute for Public Health and the Environment (RIVM)	Adam Meijer et al
Netherlands/NH-RIVM-43592/2021	EPI_ISL_3057215	2021-07-06	Dutch COVID-19 response team	National Institute for Public Health and the Environment (RIVM)	Adam Meijer et al
Netherlands/NH-RIVM-44574/2021	EPI_ISL_3136646	2021-07-08	Dutch COVID-19 response team	National Institute for Public Health and the Environment (RIVM)	Adam Meijer et al
Netherlands/NH-RIVM-44816/2021	EPI_ISL_3136888	2021-07-15	Dutch COVID-19 response team	National Institute for Public Health and the Environment (RIVM)	Adam Meijer et al
Netherlands/NH-RIVM-45825/2021	EPI_ISL_3137898	2021-07-16	Dutch COVID-19 response team	National Institute for Public Health and the Environment (RIVM)	Adam Meijer et al
Netherlands/NH-RIVM-46107/2021	EPI_ISL_3138182	2021-07-14	Dutch COVID-19 response team	National Institute for Public Health and the Environment (RIVM)	Adam Meijer et al
Netherlands/NH-RIVM-46616/2021	EPI_ISL_3257946	2021-07-16	Dutch COVID-19 response team	National Institute for Public Health and the Environment (RIVM)	Adam Meijer et al
Netherlands/NH-RIVM-46680/2021	EPI_ISL_3257556	2021-07-16	Dutch COVID-19 response team	National Institute for Public Health and the Environment (RIVM)	Adam Meijer et al
Netherlands/NH-RIVM-46723/2021	EPI_ISL_3257557	2021-07-18	Dutch COVID-19 response team	National Institute for Public Health and the Environment (RIVM)	Adam Meijer et al
Netherlands/NH-RIVM-46726/2021	EPI_ISL_3257612	2021-07-19	Dutch COVID-19 response team	National Institute for Public Health and the Environment (RIVM)	Adam Meijer et al
Netherlands/NH-RIVM-46778/2021	EPI_ISL_3258054	2021-07-21	Dutch COVID-19 response team	National Institute for Public Health and the Environment (RIVM)	Adam Meijer et al
Netherlands/NH-RIVM-47273/2021	EPI_ISL_3258434	2021-07-12	Dutch COVID-19 response team	National Institute for Public Health and the Environment (RIVM)	Adam Meijer et al
Netherlands/NH-RIVM-47274/2021	EPI_ISL_3258435	2021-07-15	Dutch COVID-19 response team	National Institute for Public Health and the Environment (RIVM)	Adam Meijer et al
Netherlands/NH-RIVM-48056/2021	EPI_ISL_3259029	2021-07-19	Dutch COVID-19 response team	National Institute for Public Health and the Environment (RIVM)	Adam Meijer et al
Netherlands/NH-RIVM-48062/2021	EPI_ISL_3259035	2021-07-13	Dutch COVID-19 response team	National Institute for Public Health and the Environment (RIVM)	Adam Meijer et al
Netherlands/NH-RIVM-48092/2021	EPI_ISL_3259057	2021-07-21	Dutch COVID-19 response team	National Institute for Public Health and the Environment (RIVM)	Adam Meijer et al
Netherlands/NH-RIVM-48103/2021	EPI_ISL_3259065	2021-07-20	Dutch COVID-19 response team	National Institute for Public Health and the Environment (RIVM)	Adam Meijer et al
Netherlands/NH-RIVM-48129/2021	EPI_ISL_3259085	2021-07-25	Dutch COVID-19 response team	National Institute for Public Health and the Environment (RIVM)	Adam Meijer et al
Netherlands/NH-RIVM-48130/2021	EPI_ISL_3259086	2021-07-20	Dutch COVID-19 response team	National Institute for Public Health and the Environment (RIVM)	Adam Meijer et al
Netherlands/NH-RIVM-48163/2021	EPI_ISL_3259115	2021-07-22	Dutch COVID-19 response team	National Institute for Public Health and the Environment (RIVM)	Adam Meijer et al
Netherlands/NH-RIVM-48205/2021	EPI_ISL_3257727	2021-07-23	Dutch COVID-19 response team	National Institute for Public Health and the Environment (RIVM)	Adam Meijer et al
Netherlands/NH-RIVM-48975/2021	EPI_ISL_3389689	2021-07-22	Dutch COVID-19 response team	National Institute for Public Health and the Environment (RIVM)	Adam Meijer et al
Netherlands/NH-RIVM-49190/2021	EPI_ISL_3389850	2021-07-23	Dutch COVID-19 response team	National Institute for Public Health and the Environment (RIVM)	Adam Meijer et al
Netherlands/NH-RIVM-49223/2021	EPI_ISL_3389877	2021-07-28	Dutch COVID-19 response team	National Institute for Public Health and the Environment (RIVM)	Adam Meijer et al
Netherlands/NH-RIVM-49227/2021	EPI_ISL_3389880	2021-07-23	Dutch COVID-19 response team	National Institute for Public Health and the Environment (RIVM)	Adam Meijer et al
Netherlands/NH-RIVM-49240/2021	EPI_ISL_3389891	2021-07-23	Dutch COVID-19 response team	National Institute for Public Health and the Environment (RIVM)	Adam Meijer et al
Netherlands/NH-RIVM-49281/2021	EPI_ISL_3389930	2021-07-28	Dutch COVID-19 response team	National Institute for Public Health and the Environment (RIVM)	Adam Meijer et al
Netherlands/NH-RIVM-49432/2021	EPI_ISL_3389182	2021-07-29	Dutch COVID-19 response team	National Institute for Public Health and the Environment (RIVM)	Adam Meijer et al
Netherlands/NH-RIVM-51000/2021	EPI_ISL_3732299	2021-08-07	Dutch COVID-19 response team	National Institute for Public Health and the Environment (RIVM)	Adam Meijer et al
Netherlands/NH-RIVM-51010/2021	EPI_ISL_3731375	2021-08-04	Dutch COVID-19 response team	National Institute for Public Health and the Environment (RIVM)	Adam Meijer et al
Netherlands/NH-RIVM-51066/2021	EPI_ISL_3732354	2021-08-04	Dutch COVID-19 response team	National Institute for Public Health and the Environment (RIVM)	Adam Meijer et al
Netherlands/NH-RIVM-51525/2021	EPI_ISL_3732727	2021-07-20	Dutch COVID-19 response team	National Institute for Public Health and the Environment (RIVM)	Adam Meijer et al
Netherlands/NH-RIVM-51579/2021	EPI_ISL_3732771	2021-07-18	Dutch COVID-19 response team	National Institute for Public Health and the Environment (RIVM)	Adam Meijer et al
Netherlands/NH-RIVM-51596/2021	EPI_ISL_3732787	2021-07-20	Dutch COVID-19 response team	National Institute for Public Health and the Environment (RIVM)	Adam Meijer et al
Netherlands/NH-RIVM-52106/2021	EPI_ISL_3733241	2021-08-09	Dutch COVID-19 response team	National Institute for Public Health and the Environment (RIVM)	Adam Meijer et al
Netherlands/NH-RIVM-52117/2021	EPI_ISL_3733249	2021-08-10	Dutch COVID-19 response team	National Institute for Public Health and the Environment (RIVM)	Adam Meijer et al
Netherlands/NH-RIVM-52188/2021	EPI_ISL_3733311	2021-08-14	Dutch COVID-19 response team	National Institute for Public Health and the Environment (RIVM)	Adam Meijer et al
Netherlands/NH-RIVM-54195/2021	EPI_ISL_3918890	2021-08-12	Dutch COVID-19 response team	National Institute for Public Health and the Environment (RIVM)	Adam Meijer et al
Netherlands/NH-RIVM-54266/2021	EPI_ISL_3918951	2021-08-12	Dutch COVID-19 response team	National Institute for Public Health and the Environment (RIVM)	Adam Meijer et al
Netherlands/NH-RIVM-54456/2021	EPI_ISL_3919111	2021-08-19	Dutch COVID-19 response team	National Institute for Public Health and the Environment (RIVM)	Adam Meijer et al
Netherlands/NH-RIVM-54481/2021	EPI_ISL_3919128	2021-08-20	Dutch COVID-19 response team	National Institute for Public Health and the Environment (RIVM)	Adam Meijer et al
Netherlands/NH-RIVM-56104/2021	EPI_ISL_4075810	2021-08-27	Dutch COVID-19 response team	National Institute for Public Health and the Environment (RIVM)	Adam Meijer et al
Netherlands/NH-RIVM-56107/2021	EPI_ISL_4075985	2021-08-25	Dutch COVID-19 response team	National Institute for Public Health and the Environment (RIVM)	Adam Meijer et al
Netherlands/NH-RIVM-56530/2021	EPI_ISL_4076122	2021-08-24	Dutch COVID-19 response team	National Institute for Public Health and the Environment (RIVM)	Adam Meijer et al
Netherlands/NH-RIVM-56548/2021	EPI_ISL_4075830	2021-08-27	Dutch COVID-19 response team	National Institute for Public Health and the Environment (RIVM)	Adam Meijer et al
Netherlands/NH-RIVM-56554/2021	EPI_ISL_4075834	2021-08-27	Dutch COVID-19 response team	National Institute for Public Health and the Environment (RIVM)	Adam Meijer et al
Netherlands/NH-RIVM-57110/2021	EPI_ISL_4400542	2021-08-30	Dutch COVID-19 response team	National Institute for Public Health and the Environment (RIVM)	Adam Meijer et al
Netherlands/NH-RIVM-57114/2021	EPI_ISL_4400550	2021-09-01	Dutch COVID-19 response team	National Institute for Public Health and the Environment (RIVM)	Adam Meijer et al
Netherlands/NH-RIVM-57115/2021	EPI_ISL_4400554	2021-08-26	Dutch COVID-19 response team	National Institute for Public Health and the Environment (RIVM)	Adam Meijer et al
Netherlands/NH-RIVM-57267/2021	EPI_ISL_4400642	2021-08-27	Dutch COVID-19 response team	National Institute for Public Health and the Environment (RIVM)	Adam Meijer et al
Netherlands/NH-RIVM-57400/2021	EPI_ISL_4402045	2021-08-23	Dutch COVID-19 response team	National Institute for Public Health and the Environment (RIVM)	Adam Meijer et al
Netherlands/NH-RIVM-57764/2021	EPI_ISL_4400701	2021-09-01	Dutch COVID-19 response team	National Institute for Public Health and the Environment (RIVM)	Adam Meijer et al
Netherlands/NH-RIVM-57789/2021	EPI_ISL_4402178	2021-09-02	Dutch COVID-19 response team	National Institute for Public Health and the Environment (RIVM)	Adam Meijer et al
Netherlands/NH-RIVM-58007/2021	EPI_ISL_4400816	2021-08-31	Dutch COVID-19 response team	National Institute for Public Health and the Environment (RIVM)	Adam Meijer et al
Netherlands/NH-RIVM-58008/2021	EPI_ISL_4400817	2021-09-03	Dutch COVID-19 response team	National Institute for Public Health and the Environment (RIVM)	Adam Meijer et al
Netherlands/NH-RIVM-58771/2021	EPI_ISL_4544620	2021-09-07	Dutch COVID-19 response team	National Institute for Public Health and the Environment (RIVM)	Adam Meijer et al
Netherlands/NH-RIVM-59190/2021	EPI_ISL_4544646	2021-09-09	Dutch COVID-19 response team	National Institute for Public Health and the Environment (RIVM)	Adam Meijer et al
Netherlands/NH-RIVM-59452/2021	EPI_ISL_4544627	2021-09-07	Dutch COVID-19 response team	National Institute for Public Health and the Environment (RIVM)	Adam Meijer et al
Netherlands/NH-RIVM-59842/2021	EPI_ISL_4836085	2021-08-27	Dutch COVID-19 response team	National Institute for Public Health and the Environment (RIVM)	Adam Meijer et al
Netherlands/NH-RIVM-59872/2021	EPI_ISL_4836233	2021-09-04	Dutch COVID-19 response team	National Institute for Public Health and the Environment (RIVM)	Adam Meijer et al
Netherlands/NH-RIVM-59899/2021	EPI_ISL_4836382	2021-09-06	Dutch COVID-19 response team	National Institute for Public Health and the Environment (RIVM)	Adam Meijer et al
Netherlands/NH-RIVM-60187/2021	EPI_ISL_4837954	2021-07-13	Dutch COVID-19 response team	National Institute for Public Health and the Environment (RIVM)	Adam Meijer et al
Netherlands/NH-RIVM-60316/2021	EPI_ISL_4838690	2021-09-07	Dutch COVID-19 response team	National Institute for Public Health and the Environment (RIVM)	Adam Meijer et al
Netherlands/NH-RIVM-60788/2021	EPI_ISL_4841271	2021-09-14	Dutch COVID-19 response team	National Institute for Public Health and the Environment (RIVM)	Adam Meijer et al
Netherlands/NH-RIVM-60810/2021	EPI_ISL_4841390	2021-09-14	Dutch COVID-19 response team	National Institute for Public Health and the Environment (RIVM)	Adam Meijer et al
Netherlands/NH-RIVM-61209/2021	EPI_ISL_4843639	2021-09-14	Dutch COVID-19 response team	National Institute for Public Health and the Environment (RIVM)	Adam Meijer et al
Netherlands/NH-RIVM-61331/2021	EPI_ISL_4844254	2021-09-16	Dutch COVID-19 response team	National Institute for Public Health and the Environment (RIVM)	Adam Meijer et al
Netherlands/NH-RIVM-61758/2021	EPI_ISL_5207927	2021-08-22	Dutch COVID-19 response team	National Institute for Public Health and the Environment (RIVM)	Adam Meijer et al
Netherlands/NH-RIVM-61780/2021	EPI_ISL_5207856	2021-08-25	Dutch COVID-19 response team	National Institute for Public Health and the Environment (RIVM)	Adam Meijer et al
Netherlands/NH-RIVM-61785/2021	EPI_ISL_5207878	2021-08-24	Dutch COVID-19 response team	National Institute for Public Health and the Environment (RIVM)	Adam Meijer et al
Netherlands/NH-RIVM-62235/2021	EPI_ISL_4995050	2021-09-20	Dutch COVID-19 response team	National Institute for Public Health and the Environment (RIVM)	Adam Meijer et al
Netherlands/NH-RIVM-62371/2021	EPI_ISL_4995132	2021-09-22	Dutch COVID-19 response team	National Institute for Public Health and the Environment (RIVM)	Adam Meijer et al
Netherlands/NH-RIVM-63104/2021	EPI_ISL_5207486	2021-09-29	Dutch COVID-19 response team	National Institute for Public Health and the Environment (RIVM)	Adam Meijer et al
Netherlands/NH-RIVM-63232/2021	EPI_ISL_5207838	2021-08-29	Dutch COVID-19 response team	National Institute for Public Health and the Environment (RIVM)	Adam Meijer et al
Netherlands/NH-RIVM-63450/2021	EPI_ISL_5207653	2021-09-27	Dutch COVID-19 response team	National Institute for Public Health and the Environment (RIVM)	Adam Meijer et al
Netherlands/NH-RIVM-63501/2021	EPI_ISL_5207541	2021-09-29	Dutch COVID-19 response team	National Institute for Public Health and the Environment (RIVM)	Adam Meijer et al
Netherlands/NH-RIVM-63509/2021	EPI_ISL_5209406	2021-10-01	Dutch COVID-19 response team	National Institute for Public Health and the Environment (RIVM)	Adam Meijer et al
Netherlands/OV-GD-10189008/2021	EPI_ISL_3492734	2021-07-15	Royal GD	Royal GD	Remco Dijkman et al
Netherlands/OV-GD-9710006/2021	EPI_ISL_3492660	2021-07-05	Royal GD	Royal GD	Remco Dijkman et al
Netherlands/OV-GD-9890065/2021	EPI_ISL_3492681	2021-07-08	Royal GD	Royal GD	Remco Dijkman et al
Netherlands/OV-RIVM-40750/2021	EPI_ISL_2788256	2021-06-13	Dutch COVID-19 response team	National Institute for Public Health and the Environment (RIVM)	Adam Meijer et al
Netherlands/OV-RIVM-42072/2021	EPI_ISL_2863329	2021-06-11	Dutch COVID-19 response team	National Institute for Public Health and the Environment (RIVM)	Adam Meijer et al
Netherlands/OV-RIVM-42078/2021	EPI_ISL_2863042	2021-06-21	Dutch COVID-19 response team	National Institute for Public Health and the Environment (RIVM)	Adam Meijer et al
Netherlands/OV-RIVM-42413/2021	EPI_ISL_2981436	2021-06-30	Dutch COVID-19 response team	National Institute for Public Health and the Environment (RIVM)	Adam Meijer et al
Netherlands/OV-RIVM-44015/2021	EPI_ISL_3057638	2021-07-03	Dutch COVID-19 response team	National Institute for Public Health and the Environment (RIVM)	Adam Meijer et al
Netherlands/OV-RIVM-45531/2021	EPI_ISL_3137604	2021-07-09	Dutch COVID-19 response team	National Institute for Public Health and the Environment (RIVM)	Adam Meijer et al
Netherlands/OV-RIVM-45802/2021	EPI_ISL_3137875	2021-07-12	Dutch COVID-19 response team	National Institute for Public Health and the Environment (RIVM)	Adam Meijer et al
Netherlands/OV-RIVM-45921/2021	EPI_ISL_3137995	2021-07-14	Dutch COVID-19 response team	National Institute for Public Health and the Environment (RIVM)	Adam Meijer et al
Netherlands/OV-RIVM-45930/2021	EPI_ISL_3138004	2021-07-12	Dutch COVID-19 response team	National Institute for Public Health and the Environment (RIVM)	Adam Meijer et al
Netherlands/OV-RIVM-46233/2021	EPI_ISL_3138308	2021-07-11	Dutch COVID-19 response team	National Institute for Public Health and the Environment (RIVM)	Adam Meijer et al
Netherlands/OV-RIVM-46253/2021	EPI_ISL_3138328	2021-07-10	Dutch COVID-19 response team	National Institute for Public Health and the Environment (RIVM)	Adam Meijer et al
Netherlands/OV-RIVM-46370/2021	EPI_ISL_3138445	2021-07-15	Dutch COVID-19 response team	National Institute for Public Health and the Environment (RIVM)	Adam Meijer et al
Netherlands/OV-RIVM-46403/2021	EPI_ISL_3138478	2021-07-17	Dutch COVID-19 response team	National Institute for Public Health and the Environment (RIVM)	Adam Meijer et al
Netherlands/OV-RIVM-46410/2021	EPI_ISL_3138485	2021-07-17	Dutch COVID-19 response team	National Institute for Public Health and the Environment (RIVM)	Adam Meijer et al
Netherlands/OV-RIVM-47439/2021	EPI_ISL_3258541	2021-07-24	Dutch COVID-19 response team	National Institute for Public Health and the Environment (RIVM)	Adam Meijer et al
Netherlands/OV-RIVM-47490/2021	EPI_ISL_3258578	2021-07-13	Dutch COVID-19 response team	National Institute for Public Health and the Environment (RIVM)	Adam Meijer et al
Netherlands/OV-RIVM-47631/2021	EPI_ISL_3258688	2021-07-19	Dutch COVID-19 response team	National Institute for Public Health and the Environment (RIVM)	Adam Meijer et al
Netherlands/OV-RIVM-47840/2021	EPI_ISL_3258851	2021-07-15	Dutch COVID-19 response team	National Institute for Public Health and the Environment (RIVM)	Adam Meijer et al
Netherlands/OV-RIVM-49961/2021	EPI_ISL_3390496	2021-07-27	Dutch COVID-19 response team	National Institute for Public Health and the Environment (RIVM)	Adam Meijer et al
Netherlands/OV-RIVM-50044/2021	EPI_ISL_3390562	2021-07-29	Dutch COVID-19 response team	National Institute for Public Health and the Environment (RIVM)	Adam Meijer et al
Netherlands/OV-RIVM-50820/2021	EPI_ISL_3732147	2021-07-30	Dutch COVID-19 response team	National Institute for Public Health and the Environment (RIVM)	Adam Meijer et al
Netherlands/OV-RIVM-52378/2021	EPI_ISL_3733474	2021-08-09	Dutch COVID-19 response team	National Institute for Public Health and the Environment (RIVM)	Adam Meijer et al
Netherlands/OV-RIVM-52426/2021	EPI_ISL_3733513	2021-08-13	Dutch COVID-19 response team	National Institute for Public Health and the Environment (RIVM)	Adam Meijer et al
Netherlands/OV-RIVM-52484/2021	EPI_ISL_3733557	2021-08-12	Dutch COVID-19 response team	National Institute for Public Health and the Environment (RIVM)	Adam Meijer et al
Netherlands/OV-RIVM-54952/2021	EPI_ISL_3919523	2021-08-20	Dutch COVID-19 response team	National Institute for Public Health and the Environment (RIVM)	Adam Meijer et al
Netherlands/OV-RIVM-56291/2021	EPI_ISL_4075901	2021-08-26	Dutch COVID-19 response team	National Institute for Public Health and the Environment (RIVM)	Adam Meijer et al
Netherlands/OV-RIVM-56325/2021	EPI_ISL_4076121	2021-08-24	Dutch COVID-19 response team	National Institute for Public Health and the Environment (RIVM)	Adam Meijer et al
Netherlands/OV-RIVM-57412/2021	EPI_ISL_4400856	2021-08-23	Dutch COVID-19 response team	National Institute for Public Health and the Environment (RIVM)	Adam Meijer et al
Netherlands/OV-RIVM-57530/2021	EPI_ISL_4402074	2021-08-27	Dutch COVID-19 response team	National Institute for Public Health and the Environment (RIVM)	Adam Meijer et al
Netherlands/OV-RIVM-57915/2021	EPI_ISL_4402085	2021-09-01	Dutch COVID-19 response team	National Institute for Public Health and the Environment (RIVM)	Adam Meijer et al
Netherlands/OV-RIVM-59372/2021	EPI_ISL_4544495	2021-09-08	Dutch COVID-19 response team	National Institute for Public Health and the Environment (RIVM)	Adam Meijer et al
Netherlands/OV-RIVM-59417/2021	EPI_ISL_4544488	2021-09-08	Dutch COVID-19 response team	National Institute for Public Health and the Environment (RIVM)	Adam Meijer et al
Netherlands/OV-RIVM-59581/2021	EPI_ISL_4544486	2021-09-07	Dutch COVID-19 response team	National Institute for Public Health and the Environment (RIVM)	Adam Meijer et al
Netherlands/OV-RIVM-59604/2021	EPI_ISL_4544512	2021-09-13	Dutch COVID-19 response team	National Institute for Public Health and the Environment (RIVM)	Adam Meijer et al
Netherlands/OV-RIVM-62346/2021	EPI_ISL_4994556	2021-09-22	Dutch COVID-19 response team	National Institute for Public Health and the Environment (RIVM)	Adam Meijer et al
Netherlands/OV-RIVM-62504/2021	EPI_ISL_4991713	2021-09-23	Dutch COVID-19 response team	National Institute for Public Health and the Environment (RIVM)	Adam Meijer et al
Netherlands/OV-RIVM-62530/2021	EPI_ISL_4994752	2021-09-22	Dutch COVID-19 response team	National Institute for Public Health and the Environment (RIVM)	Adam Meijer et al
Netherlands/OV-RIVM-63387/2021	EPI_ISL_5208024	2021-09-27	Dutch COVID-19 response team	National Institute for Public Health and the Environment (RIVM)	Adam Meijer et al
Netherlands/OV-RIVM-63473/2021	EPI_ISL_5207970	2021-09-30	Dutch COVID-19 response team	National Institute for Public Health and the Environment (RIVM)	Adam Meijer et al
Netherlands/UT-RIVM-33200/2021	EPI_ISL_2303976	2021-05-01	Dutch COVID-19 response team	National Institute for Public Health and the Environment (RIVM)	Adam Meijer et al
Netherlands/UT-RIVM-42622/2021	EPI_ISL_2981569	2021-06-19	Dutch COVID-19 response team	National Institute for Public Health and the Environment (RIVM)	Adam Meijer et al
Netherlands/UT-RIVM-42776/2021	EPI_ISL_2981617	2021-06-13	Dutch COVID-19 response team	National Institute for Public Health and the Environment (RIVM)	Adam Meijer et al
Netherlands/UT-RIVM-42786/2021	EPI_ISL_2981622	2021-06-14	Dutch COVID-19 response team	National Institute for Public Health and the Environment (RIVM)	Adam Meijer et al
Netherlands/UT-RIVM-43296/2021	EPI_ISL_3056919	2021-07-07	Dutch COVID-19 response team	National Institute for Public Health and the Environment (RIVM)	Adam Meijer et al
Netherlands/UT-RIVM-43343/2021	EPI_ISL_3056966	2021-07-07	Dutch COVID-19 response team	National Institute for Public Health and the Environment (RIVM)	Adam Meijer et al
Netherlands/UT-RIVM-43364/2021	EPI_ISL_3056987	2021-07-08	Dutch COVID-19 response team	National Institute for Public Health and the Environment (RIVM)	Adam Meijer et al
Netherlands/UT-RIVM-43465/2021	EPI_ISL_3057088	2021-07-08	Dutch COVID-19 response team	National Institute for Public Health and the Environment (RIVM)	Adam Meijer et al
Netherlands/UT-RIVM-43546/2021	EPI_ISL_3057169	2021-07-08	Dutch COVID-19 response team	National Institute for Public Health and the Environment (RIVM)	Adam Meijer et al
Netherlands/UT-RIVM-43609/2021	EPI_ISL_3057232	2021-07-02	Dutch COVID-19 response team	National Institute for Public Health and the Environment (RIVM)	Adam Meijer et al
Netherlands/UT-RIVM-43696/2021	EPI_ISL_3057319	2021-07-05	Dutch COVID-19 response team	National Institute for Public Health and the Environment (RIVM)	Adam Meijer et al
Netherlands/UT-RIVM-43741/2021	EPI_ISL_3057364	2021-07-13	Dutch COVID-19 response team	National Institute for Public Health and the Environment (RIVM)	Adam Meijer et al
Netherlands/UT-RIVM-43867/2021	EPI_ISL_3057490	2021-07-01	Dutch COVID-19 response team	National Institute for Public Health and the Environment (RIVM)	Adam Meijer et al
Netherlands/UT-RIVM-44610/2021	EPI_ISL_3136682	2021-07-09	Dutch COVID-19 response team	National Institute for Public Health and the Environment (RIVM)	Adam Meijer et al
Netherlands/UT-RIVM-44617/2021	EPI_ISL_3136689	2021-07-09	Dutch COVID-19 response team	National Institute for Public Health and the Environment (RIVM)	Adam Meijer et al
Netherlands/UT-RIVM-44625/2021	EPI_ISL_3136697	2021-07-09	Dutch COVID-19 response team	National Institute for Public Health and the Environment (RIVM)	Adam Meijer et al
Netherlands/UT-RIVM-44728/2021	EPI_ISL_3136800	2021-07-11	Dutch COVID-19 response team	National Institute for Public Health and the Environment (RIVM)	Adam Meijer et al
Netherlands/UT-RIVM-44812/2021	EPI_ISL_3136884	2021-07-13	Dutch COVID-19 response team	National Institute for Public Health and the Environment (RIVM)	Adam Meijer et al
Netherlands/UT-RIVM-44835/2021	EPI_ISL_3136907	2021-07-06	Dutch COVID-19 response team	National Institute for Public Health and the Environment (RIVM)	Adam Meijer et al
Netherlands/UT-RIVM-46099/2021	EPI_ISL_3138173	2021-07-15	Dutch COVID-19 response team	National Institute for Public Health and the Environment (RIVM)	Adam Meijer et al
Netherlands/UT-RIVM-46459/2021	EPI_ISL_3257822	2021-07-20	Dutch COVID-19 response team	National Institute for Public Health and the Environment (RIVM)	Adam Meijer et al
Netherlands/UT-RIVM-46511/2021	EPI_ISL_3257863	2021-07-15	Dutch COVID-19 response team	National Institute for Public Health and the Environment (RIVM)	Adam Meijer et al
Netherlands/UT-RIVM-46513/2021	EPI_ISL_3257865	2021-07-16	Dutch COVID-19 response team	National Institute for Public Health and the Environment (RIVM)	Adam Meijer et al
Netherlands/UT-RIVM-46751/2021	EPI_ISL_3258036	2021-07-19	Dutch COVID-19 response team	National Institute for Public Health and the Environment (RIVM)	Adam Meijer et al
Netherlands/UT-RIVM-48386/2021	EPI_ISL_3257787	2021-07-13	Dutch COVID-19 response team	National Institute for Public Health and the Environment (RIVM)	Adam Meijer et al
Netherlands/UT-RIVM-48631/2021	EPI_ISL_3389415	2021-07-17	Dutch COVID-19 response team	National Institute for Public Health and the Environment (RIVM)	Adam Meijer et al
Netherlands/UT-RIVM-49520/2021	EPI_ISL_3390122	2021-07-26	Dutch COVID-19 response team	National Institute for Public Health and the Environment (RIVM)	Adam Meijer et al
Netherlands/UT-RIVM-49556/2021	EPI_ISL_3390154	2021-07-29	Dutch COVID-19 response team	National Institute for Public Health and the Environment (RIVM)	Adam Meijer et al
Netherlands/UT-RIVM-49974/2021	EPI_ISL_3390504	2021-07-23	Dutch COVID-19 response team	National Institute for Public Health and the Environment (RIVM)	Adam Meijer et al
Netherlands/UT-RIVM-49975/2021	EPI_ISL_3389104	2021-07-24	Dutch COVID-19 response team	National Institute for Public Health and the Environment (RIVM)	Adam Meijer et al
Netherlands/UT-RIVM-50484/2021	EPI_ISL_3731859	2021-07-28	Dutch COVID-19 response team	National Institute for Public Health and the Environment (RIVM)	Adam Meijer et al
Netherlands/UT-RIVM-50532/2021	EPI_ISL_3731902	2021-08-01	Dutch COVID-19 response team	National Institute for Public Health and the Environment (RIVM)	Adam Meijer et al
Netherlands/UT-RIVM-50726/2021	EPI_ISL_3732070	2021-08-04	Dutch COVID-19 response team	National Institute for Public Health and the Environment (RIVM)	Adam Meijer et al
Netherlands/UT-RIVM-50800/2021	EPI_ISL_3732132	2021-08-06	Dutch COVID-19 response team	National Institute for Public Health and the Environment (RIVM)	Adam Meijer et al
Netherlands/UT-RIVM-51372/2021	EPI_ISL_3732613	2021-07-14	Dutch COVID-19 response team	National Institute for Public Health and the Environment (RIVM)	Adam Meijer et al
Netherlands/UT-RIVM-51451/2021	EPI_ISL_3732665	2021-07-17	Dutch COVID-19 response team	National Institute for Public Health and the Environment (RIVM)	Adam Meijer et al
Netherlands/UT-RIVM-52057/2021	EPI_ISL_3733198	2021-08-07	Dutch COVID-19 response team	National Institute for Public Health and the Environment (RIVM)	Adam Meijer et al
Netherlands/UT-RIVM-52528/2021	EPI_ISL_3733591	2021-08-04	Dutch COVID-19 response team	National Institute for Public Health and the Environment (RIVM)	Adam Meijer et al
Netherlands/UT-RIVM-52548/2021	EPI_ISL_3733608	2021-08-05	Dutch COVID-19 response team	National Institute for Public Health and the Environment (RIVM)	Adam Meijer et al
Netherlands/UT-RIVM-53303/2021	EPI_ISL_3918052	2021-08-13	Dutch COVID-19 response team	National Institute for Public Health and the Environment (RIVM)	Adam Meijer et al
Netherlands/UT-RIVM-53549/2021	EPI_ISL_3918345	2021-08-03	Dutch COVID-19 response team	National Institute for Public Health and the Environment (RIVM)	Adam Meijer et al
Netherlands/UT-RIVM-53782/2021	EPI_ISL_3918529	2021-07-27	Dutch COVID-19 response team	National Institute for Public Health and the Environment (RIVM)	Adam Meijer et al
Netherlands/UT-RIVM-54111/2021	EPI_ISL_3918822	2021-08-14	Dutch COVID-19 response team	National Institute for Public Health and the Environment (RIVM)	Adam Meijer et al
Netherlands/UT-RIVM-55797/2021	EPI_ISL_4075864	2021-08-26	Dutch COVID-19 response team	National Institute for Public Health and the Environment (RIVM)	Adam Meijer et al
Netherlands/UT-RIVM-55807/2021	EPI_ISL_4076743	2021-08-21	Dutch COVID-19 response team	National Institute for Public Health and the Environment (RIVM)	Adam Meijer et al
Netherlands/UT-RIVM-55935/2021	EPI_ISL_4076238	2021-08-23	Dutch COVID-19 response team	National Institute for Public Health and the Environment (RIVM)	Adam Meijer et al
Netherlands/UT-RIVM-56178/2021	EPI_ISL_4075816	2021-08-27	Dutch COVID-19 response team	National Institute for Public Health and the Environment (RIVM)	Adam Meijer et al
Netherlands/UT-RIVM-56862/2021	EPI_ISL_4401932	2021-08-25	Dutch COVID-19 response team	National Institute for Public Health and the Environment (RIVM)	Adam Meijer et al
Netherlands/UT-RIVM-56900/2021	EPI_ISL_4400963	2021-08-26	Dutch COVID-19 response team	National Institute for Public Health and the Environment (RIVM)	Adam Meijer et al
Netherlands/UT-RIVM-57134/2021	EPI_ISL_4400998	2021-08-30	Dutch COVID-19 response team	National Institute for Public Health and the Environment (RIVM)	Adam Meijer et al
Netherlands/UT-RIVM-57825/2021	EPI_ISL_4401068	2021-09-02	Dutch COVID-19 response team	National Institute for Public Health and the Environment (RIVM)	Adam Meijer et al
Netherlands/UT-RIVM-57875/2021	EPI_ISL_4401099	2021-08-30	Dutch COVID-19 response team	National Institute for Public Health and the Environment (RIVM)	Adam Meijer et al
Netherlands/UT-RIVM-57888/2021	EPI_ISL_4401107	2021-09-03	Dutch COVID-19 response team	National Institute for Public Health and the Environment (RIVM)	Adam Meijer et al
Netherlands/UT-RIVM-58402/2021	EPI_ISL_4544346	2021-08-25	Dutch COVID-19 response team	National Institute for Public Health and the Environment (RIVM)	Adam Meijer et al
Netherlands/UT-RIVM-58793/2021	EPI_ISL_4544426	2021-09-06	Dutch COVID-19 response team	National Institute for Public Health and the Environment (RIVM)	Adam Meijer et al
Netherlands/UT-RIVM-58802/2021	EPI_ISL_4544398	2021-09-04	Dutch COVID-19 response team	National Institute for Public Health and the Environment (RIVM)	Adam Meijer et al
Netherlands/UT-RIVM-59100/2021	EPI_ISL_4544312	2021-08-22	Dutch COVID-19 response team	National Institute for Public Health and the Environment (RIVM)	Adam Meijer et al
Netherlands/UT-RIVM-59633/2021	EPI_ISL_4544329	2021-08-24	Dutch COVID-19 response team	National Institute for Public Health and the Environment (RIVM)	Adam Meijer et al
Netherlands/UT-RIVM-59919/2021	EPI_ISL_4836477	2021-09-12	Dutch COVID-19 response team	National Institute for Public Health and the Environment (RIVM)	Adam Meijer et al
Netherlands/UT-RIVM-60040/2021	EPI_ISL_4837153	2021-09-09	Dutch COVID-19 response team	National Institute for Public Health and the Environment (RIVM)	Adam Meijer et al
Netherlands/UT-RIVM-60058/2021	EPI_ISL_4837258	2021-09-11	Dutch COVID-19 response team	National Institute for Public Health and the Environment (RIVM)	Adam Meijer et al
Netherlands/UT-RIVM-60062/2021	EPI_ISL_4837281	2021-09-09	Dutch COVID-19 response team	National Institute for Public Health and the Environment (RIVM)	Adam Meijer et al
Netherlands/UT-RIVM-60089/2021	EPI_ISL_4837414	2021-09-08	Dutch COVID-19 response team	National Institute for Public Health and the Environment (RIVM)	Adam Meijer et al
Netherlands/UT-RIVM-60111/2021	EPI_ISL_4837541	2021-09-09	Dutch COVID-19 response team	National Institute for Public Health and the Environment (RIVM)	Adam Meijer et al
Netherlands/UT-RIVM-60134/2021	EPI_ISL_4837669	2021-09-08	Dutch COVID-19 response team	National Institute for Public Health and the Environment (RIVM)	Adam Meijer et al
Netherlands/UT-RIVM-60190/2021	EPI_ISL_4837974	2021-09-05	Dutch COVID-19 response team	National Institute for Public Health and the Environment (RIVM)	Adam Meijer et al
Netherlands/UT-RIVM-60200/2021	EPI_ISL_4838038	2021-08-30	Dutch COVID-19 response team	National Institute for Public Health and the Environment (RIVM)	Adam Meijer et al
Netherlands/UT-RIVM-60244/2021	EPI_ISL_4838292	2021-09-04	Dutch COVID-19 response team	National Institute for Public Health and the Environment (RIVM)	Adam Meijer et al
Netherlands/UT-RIVM-60258/2021	EPI_ISL_4838368	2021-09-06	Dutch COVID-19 response team	National Institute for Public Health and the Environment (RIVM)	Adam Meijer et al
Netherlands/UT-RIVM-60484/2021	EPI_ISL_4839642	2021-09-11	Dutch COVID-19 response team	National Institute for Public Health and the Environment (RIVM)	Adam Meijer et al
Netherlands/UT-RIVM-60679/2021	EPI_ISL_4840640	2021-09-13	Dutch COVID-19 response team	National Institute for Public Health and the Environment (RIVM)	Adam Meijer et al
Netherlands/UT-RIVM-60892/2021	EPI_ISL_4841875	2021-09-12	Dutch COVID-19 response team	National Institute for Public Health and the Environment (RIVM)	Adam Meijer et al
Netherlands/UT-RIVM-61407/2021	EPI_ISL_4844690	2021-09-14	Dutch COVID-19 response team	National Institute for Public Health and the Environment (RIVM)	Adam Meijer et al
Netherlands/UT-RIVM-61507/2021	EPI_ISL_4845220	2021-09-17	Dutch COVID-19 response team	National Institute for Public Health and the Environment (RIVM)	Adam Meijer et al
Netherlands/UT-RIVM-61787/2021	EPI_ISL_5208691	2021-08-30	Dutch COVID-19 response team	National Institute for Public Health and the Environment (RIVM)	Adam Meijer et al
Netherlands/UT-RIVM-62079/2021	EPI_ISL_4994116	2021-09-17	Dutch COVID-19 response team	National Institute for Public Health and the Environment (RIVM)	Adam Meijer et al
Netherlands/UT-RIVM-62820/2021	EPI_ISL_4991816	2021-09-26	Dutch COVID-19 response team	National Institute for Public Health and the Environment (RIVM)	Adam Meijer et al
Netherlands/UT-RIVM-63005/2021	EPI_ISL_5208383	2021-09-24	Dutch COVID-19 response team	National Institute for Public Health and the Environment (RIVM)	Adam Meijer et al
Netherlands/UT-RIVM-63301/2021	EPI_ISL_5208642	2021-09-14	Dutch COVID-19 response team	National Institute for Public Health and the Environment (RIVM)	Adam Meijer et al
Netherlands/UT-RIVM-63542/2021	EPI_ISL_5208501	2021-09-23	Dutch COVID-19 response team	National Institute for Public Health and the Environment (RIVM)	Adam Meijer et al
Netherlands/UT-RIVM-63572/2021	EPI_ISL_5208194	2021-09-28	Dutch COVID-19 response team	National Institute for Public Health and the Environment (RIVM)	Adam Meijer et al
Netherlands/UT-RIVM-63656/2021	EPI_ISL_5208269	2021-09-27	Dutch COVID-19 response team	National Institute for Public Health and the Environment (RIVM)	Adam Meijer et al
Netherlands/UT-UMCU-2401629/2021	EPI_ISL_2887972	2021-06-14	UMC Utrecht	UMC Utrecht	Rob Schuurman et al
Netherlands/UT-UMCU-2406923/2021	EPI_ISL_2887981	2021-06-15	UMC Utrecht	UMC Utrecht	Rob Schuurman et al
Netherlands/UT-UMCU-2407610/2021	EPI_ISL_2887982	2021-06-16	UMC Utrecht	UMC Utrecht	Rob Schuurman et al
Netherlands/UT-UMCU-2512111/2021	EPI_ISL_2886117	2021-06-24	UMC Utrecht	UMC Utrecht	Rob Schuurman et al
Netherlands/UT-UMCU-2808807/2021	EPI_ISL_3428029	2021-07-13	UMC Utrecht	UMC Utrecht	Rob Schuurman et al
Netherlands/UT-UMCU-2915642/2021	EPI_ISL_3429249	2021-07-23	UMC Utrecht	UMC Utrecht	Rob Schuurman et al
Netherlands/UT-UMCU-3112317/2021	EPI_ISL_3428416	2021-08-07	UMC Utrecht	UMC Utrecht	Rob Schuurman et al
Netherlands/ZE-MVD-CWGS2101544/2021	EPI_ISL_3133574	2021-07-28	Microvida	Microvida	Suzan D. Pas et al
Netherlands/ZE-MVD-CWGS2101549/2021	EPI_ISL_3133578	2021-07-28	Microvida	Microvida	Suzan D. Pas et al
Netherlands/ZE-MVD-CWGS2101671/2021	EPI_ISL_3426727	2021-07-25	Microvida	Microvida	Suzan D. Pas et al
Netherlands/ZE-MVD-CWGS2102073/2021	EPI_ISL_4416612	2021-08-09	Microvida	Microvida	Suzan D. Pas et al
Netherlands/ZE-MVD-CWGS2102518/2021	EPI_ISL_4813098	2021-09-15	Microvida	Microvida	Suzan D. Pas et al
Netherlands/ZE-RIVM-44366/2021	EPI_ISL_3057991	2021-06-21	Dutch COVID-19 response team	National Institute for Public Health and the Environment (RIVM)	Adam Meijer et al
Netherlands/ZE-RIVM-44408/2021	EPI_ISL_3058033	2021-06-23	Dutch COVID-19 response team	National Institute for Public Health and the Environment (RIVM)	Adam Meijer et al
Netherlands/ZE-RIVM-44428/2021	EPI_ISL_3058053	2021-06-22	Dutch COVID-19 response team	National Institute for Public Health and the Environment (RIVM)	Adam Meijer et al
Netherlands/ZE-RIVM-44466/2021	EPI_ISL_3058091	2021-06-27	Dutch COVID-19 response team	National Institute for Public Health and the Environment (RIVM)	Adam Meijer et al
Netherlands/ZH-EMC-2888/2021	EPI_ISL_2860528	2021-04-14	Dutch COVID-19 response team	Erasmus Medical Center	Bas Oude Munnink et al
Netherlands/ZH-EMC-2889/2021	EPI_ISL_2860529	2021-05-18	Dutch COVID-19 response team	Erasmus Medical Center	Bas Oude Munnink et al
Netherlands/ZH-EMC-3034/2021	EPI_ISL_3135982	2021-07-07	Dutch COVID-19 response team	Erasmus Medical Center	Bas Oude Munnink et al
Netherlands/ZH-EMC-3037/2021	EPI_ISL_3135985	2021-07-08	Dutch COVID-19 response team	Erasmus Medical Center	Bas Oude Munnink et al
Netherlands/ZH-EMC-3045/2021	EPI_ISL_3135993	2021-07-10	Dutch COVID-19 response team	Erasmus Medical Center	Bas Oude Munnink et al
Netherlands/ZH-EMC-3086/2021	EPI_ISL_3136032	2021-07-03	Dutch COVID-19 response team	Erasmus Medical Center	Bas Oude Munnink et al
Netherlands/ZH-EMC-3089/2021	EPI_ISL_3136035	2021-06-19	Dutch COVID-19 response team	Erasmus Medical Center	Bas Oude Munnink et al
Netherlands/ZH-EMC-3100/2021	EPI_ISL_3136049	2021-07-09	Dutch COVID-19 response team	Erasmus Medical Center	Bas Oude Munnink et al
Netherlands/ZH-EMC-3110/2021	EPI_ISL_3136058	2021-07-15	Dutch COVID-19 response team	Erasmus Medical Center	Bas Oude Munnink et al
Netherlands/ZH-EMC-3155/2021	EPI_ISL_3136096	2021-07-08	Dutch COVID-19 response team	Erasmus Medical Center	Bas Oude Munnink et al
Netherlands/ZH-EMC-3174/2021	EPI_ISL_3136115	2021-07-11	Dutch COVID-19 response team	Erasmus Medical Center	Bas Oude Munnink et al
Netherlands/ZH-EMC-3293/2021	EPI_ISL_4482252	2021-07-17	Dutch COVID-19 response team	Erasmus Medical Center	Bas Oude Munnink et al
Netherlands/ZH-EMC-3298/2021	EPI_ISL_4482259	2021-07-17	Dutch COVID-19 response team	Erasmus Medical Center	Bas Oude Munnink et al
Netherlands/ZH-EMC-3325/2021	EPI_ISL_4482547	2021-07-30	Dutch COVID-19 response team	Erasmus Medical Center	Bas Oude Munnink et al
Netherlands/ZH-EMC-3407/2021	EPI_ISL_4482458	2021-08-01	Dutch COVID-19 response team	Erasmus Medical Center	Bas Oude Munnink et al
Netherlands/ZH-EMC-3432/2021	EPI_ISL_4482508	2021-08-15	Dutch COVID-19 response team	Erasmus Medical Center	Bas Oude Munnink et al
Netherlands/ZH-EMC-3445/2021	EPI_ISL_4482712	2021-08-12	Dutch COVID-19 response team	Erasmus Medical Center	Bas Oude Munnink et al
Netherlands/ZH-EMC-3454/2021	EPI_ISL_4482734	2021-08-12	Dutch COVID-19 response team	Erasmus Medical Center	Bas Oude Munnink et al
Netherlands/ZH-EMC-3574/2021	EPI_ISL_4482880	2021-08-29	Dutch COVID-19 response team	Erasmus Medical Center	Bas Oude Munnink et al
Netherlands/ZH-EMC-3616/2021	EPI_ISL_4482935	2021-09-01	Dutch COVID-19 response team	Erasmus Medical Center	Bas Oude Munnink et al
Netherlands/ZH-EMC-3626/2021	EPI_ISL_4482946	2021-09-02	Dutch COVID-19 response team	Erasmus Medical Center	Bas Oude Munnink et al
Netherlands/ZH-EMC-3641/2021	EPI_ISL_4482809	2021-09-03	Dutch COVID-19 response team	Erasmus Medical Center	Bas Oude Munnink et al
Netherlands/ZH-EMC-3680/2021	EPI_ISL_4482849	2021-09-07	Dutch COVID-19 response team	Erasmus Medical Center	Bas Oude Munnink et al
Netherlands/ZH-MVD-CWGS2102147/2021	EPI_ISL_4416664	2021-08-20	Microvida	Microvida	Suzan D. Pas et al
Netherlands/ZH-RIVM-34253/2021	EPI_ISL_2303981	2021-05-10	Dutch COVID-19 response team	National Institute for Public Health and the Environment (RIVM)	Adam Meijer et al
Netherlands/ZH-RIVM-40381/2021	EPI_ISL_2673107	2021-05-31	Dutch COVID-19 response team	National Institute for Public Health and the Environment (RIVM)	Adam Meijer et al
Netherlands/ZH-RIVM-40428/2021	EPI_ISL_2673153	2021-05-31	Dutch COVID-19 response team	National Institute for Public Health and the Environment (RIVM)	Adam Meijer et al
Netherlands/ZH-RIVM-41972/2021	EPI_ISL_2863022	2021-06-21	Dutch COVID-19 response team	National Institute for Public Health and the Environment (RIVM)	Adam Meijer et al
Netherlands/ZH-RIVM-42059/2021	EPI_ISL_2863319	2021-06-26	Dutch COVID-19 response team	National Institute for Public Health and the Environment (RIVM)	Adam Meijer et al
Netherlands/ZH-RIVM-42060/2021	EPI_ISL_2863321	2021-06-13	Dutch COVID-19 response team	National Institute for Public Health and the Environment (RIVM)	Adam Meijer et al
Netherlands/ZH-RIVM-42930/2021	EPI_ISL_2981798	2021-06-29	Dutch COVID-19 response team	National Institute for Public Health and the Environment (RIVM)	Adam Meijer et al
Netherlands/ZH-RIVM-42965/2021	EPI_ISL_2981816	2021-07-01	Dutch COVID-19 response team	National Institute for Public Health and the Environment (RIVM)	Adam Meijer et al
Netherlands/ZH-RIVM-43080/2021	EPI_ISL_2981843	2021-07-01	Dutch COVID-19 response team	National Institute for Public Health and the Environment (RIVM)	Adam Meijer et al
Netherlands/ZH-RIVM-43334/2021	EPI_ISL_3056957	2021-07-07	Dutch COVID-19 response team	National Institute for Public Health and the Environment (RIVM)	Adam Meijer et al
Netherlands/ZH-RIVM-44049/2021	EPI_ISL_3057672	2021-07-06	Dutch COVID-19 response team	National Institute for Public Health and the Environment (RIVM)	Adam Meijer et al
Netherlands/ZH-RIVM-44641/2021	EPI_ISL_3136713	2021-07-09	Dutch COVID-19 response team	National Institute for Public Health and the Environment (RIVM)	Adam Meijer et al
Netherlands/ZH-RIVM-44818/2021	EPI_ISL_3136890	2021-07-15	Dutch COVID-19 response team	National Institute for Public Health and the Environment (RIVM)	Adam Meijer et al
Netherlands/ZH-RIVM-45380/2021	EPI_ISL_3137452	2021-07-08	Dutch COVID-19 response team	National Institute for Public Health and the Environment (RIVM)	Adam Meijer et al
Netherlands/ZH-RIVM-45453/2021	EPI_ISL_3137525	2021-07-09	Dutch COVID-19 response team	National Institute for Public Health and the Environment (RIVM)	Adam Meijer et al
Netherlands/ZH-RIVM-45514/2021	EPI_ISL_3137587	2021-07-08	Dutch COVID-19 response team	National Institute for Public Health and the Environment (RIVM)	Adam Meijer et al
Netherlands/ZH-RIVM-45577/2021	EPI_ISL_3137650	2021-07-07	Dutch COVID-19 response team	National Institute for Public Health and the Environment (RIVM)	Adam Meijer et al
Netherlands/ZH-RIVM-45628/2021	EPI_ISL_3137701	2021-07-07	Dutch COVID-19 response team	National Institute for Public Health and the Environment (RIVM)	Adam Meijer et al
Netherlands/ZH-RIVM-45684/2021	EPI_ISL_3137757	2021-07-09	Dutch COVID-19 response team	National Institute for Public Health and the Environment (RIVM)	Adam Meijer et al
Netherlands/ZH-RIVM-45769/2021	EPI_ISL_3137842	2021-07-12	Dutch COVID-19 response team	National Institute for Public Health and the Environment (RIVM)	Adam Meijer et al
Netherlands/ZH-RIVM-45948/2021	EPI_ISL_3138022	2021-07-15	Dutch COVID-19 response team	National Institute for Public Health and the Environment (RIVM)	Adam Meijer et al
Netherlands/ZH-RIVM-46086/2021	EPI_ISL_3138160	2021-07-06	Dutch COVID-19 response team	National Institute for Public Health and the Environment (RIVM)	Adam Meijer et al
Netherlands/ZH-RIVM-46148/2021	EPI_ISL_3138223	2021-07-13	Dutch COVID-19 response team	National Institute for Public Health and the Environment (RIVM)	Adam Meijer et al
Netherlands/ZH-RIVM-47579/2021	EPI_ISL_3258646	2021-07-19	Dutch COVID-19 response team	National Institute for Public Health and the Environment (RIVM)	Adam Meijer et al
Netherlands/ZH-RIVM-47635/2021	EPI_ISL_3258692	2021-07-19	Dutch COVID-19 response team	National Institute for Public Health and the Environment (RIVM)	Adam Meijer et al
Netherlands/ZH-RIVM-47666/2021	EPI_ISL_3258718	2021-07-21	Dutch COVID-19 response team	National Institute for Public Health and the Environment (RIVM)	Adam Meijer et al
Netherlands/ZH-RIVM-47701/2021	EPI_ISL_3258745	2021-07-21	Dutch COVID-19 response team	National Institute for Public Health and the Environment (RIVM)	Adam Meijer et al
Netherlands/ZH-RIVM-47838/2021	EPI_ISL_3258849	2021-07-20	Dutch COVID-19 response team	National Institute for Public Health and the Environment (RIVM)	Adam Meijer et al
Netherlands/ZH-RIVM-47891/2021	EPI_ISL_3258892	2021-07-19	Dutch COVID-19 response team	National Institute for Public Health and the Environment (RIVM)	Adam Meijer et al
Netherlands/ZH-RIVM-47900/2021	EPI_ISL_3257705	2021-07-19	Dutch COVID-19 response team	National Institute for Public Health and the Environment (RIVM)	Adam Meijer et al
Netherlands/ZH-RIVM-47943/2021	EPI_ISL_3258934	2021-07-23	Dutch COVID-19 response team	National Institute for Public Health and the Environment (RIVM)	Adam Meijer et al
Netherlands/ZH-RIVM-47959/2021	EPI_ISL_3258948	2021-07-21	Dutch COVID-19 response team	National Institute for Public Health and the Environment (RIVM)	Adam Meijer et al
Netherlands/ZH-RIVM-48037/2021	EPI_ISL_3259013	2021-07-13	Dutch COVID-19 response team	National Institute for Public Health and the Environment (RIVM)	Adam Meijer et al
Netherlands/ZH-RIVM-48258/2021	EPI_ISL_3257581	2021-07-23	Dutch COVID-19 response team	National Institute for Public Health and the Environment (RIVM)	Adam Meijer et al
Netherlands/ZH-RIVM-48281/2021	EPI_ISL_3259221	2021-07-22	Dutch COVID-19 response team	National Institute for Public Health and the Environment (RIVM)	Adam Meijer et al
Netherlands/ZH-RIVM-49492/2021	EPI_ISL_3390102	2021-07-30	Dutch COVID-19 response team	National Institute for Public Health and the Environment (RIVM)	Adam Meijer et al
Netherlands/ZH-RIVM-49546/2021	EPI_ISL_3390144	2021-07-29	Dutch COVID-19 response team	National Institute for Public Health and the Environment (RIVM)	Adam Meijer et al
Netherlands/ZH-RIVM-49548/2021	EPI_ISL_3390146	2021-07-27	Dutch COVID-19 response team	National Institute for Public Health and the Environment (RIVM)	Adam Meijer et al
Netherlands/ZH-RIVM-49626/2021	EPI_ISL_3390212	2021-07-22	Dutch COVID-19 response team	National Institute for Public Health and the Environment (RIVM)	Adam Meijer et al
Netherlands/ZH-RIVM-49689/2021	EPI_ISL_3390265	2021-07-26	Dutch COVID-19 response team	National Institute for Public Health and the Environment (RIVM)	Adam Meijer et al
Netherlands/ZH-RIVM-49717/2021	EPI_ISL_3390290	2021-07-26	Dutch COVID-19 response team	National Institute for Public Health and the Environment (RIVM)	Adam Meijer et al
Netherlands/ZH-RIVM-49825/2021	EPI_ISL_3390382	2021-07-28	Dutch COVID-19 response team	National Institute for Public Health and the Environment (RIVM)	Adam Meijer et al
Netherlands/ZH-RIVM-49847/2021	EPI_ISL_3390398	2021-07-30	Dutch COVID-19 response team	National Institute for Public Health and the Environment (RIVM)	Adam Meijer et al
Netherlands/ZH-RIVM-49900/2021	EPI_ISL_3389103	2021-07-27	Dutch COVID-19 response team	National Institute for Public Health and the Environment (RIVM)	Adam Meijer et al
Netherlands/ZH-RIVM-50004/2021	EPI_ISL_3390527	2021-07-24	Dutch COVID-19 response team	National Institute for Public Health and the Environment (RIVM)	Adam Meijer et al
Netherlands/ZH-RIVM-50027/2021	EPI_ISL_3389275	2021-07-27	Dutch COVID-19 response team	National Institute for Public Health and the Environment (RIVM)	Adam Meijer et al
Netherlands/ZH-RIVM-50039/2021	EPI_ISL_3390558	2021-07-27	Dutch COVID-19 response team	National Institute for Public Health and the Environment (RIVM)	Adam Meijer et al
Netherlands/ZH-RIVM-50723/2021	EPI_ISL_3732067	2021-08-08	Dutch COVID-19 response team	National Institute for Public Health and the Environment (RIVM)	Adam Meijer et al
Netherlands/ZH-RIVM-50844/2021	EPI_ISL_3732169	2021-08-04	Dutch COVID-19 response team	National Institute for Public Health and the Environment (RIVM)	Adam Meijer et al
Netherlands/ZH-RIVM-50859/2021	EPI_ISL_3732180	2021-07-28	Dutch COVID-19 response team	National Institute for Public Health and the Environment (RIVM)	Adam Meijer et al
Netherlands/ZH-RIVM-50868/2021	EPI_ISL_3732188	2021-08-03	Dutch COVID-19 response team	National Institute for Public Health and the Environment (RIVM)	Adam Meijer et al
Netherlands/ZH-RIVM-50893/2021	EPI_ISL_3732209	2021-08-04	Dutch COVID-19 response team	National Institute for Public Health and the Environment (RIVM)	Adam Meijer et al
Netherlands/ZH-RIVM-51265/2021	EPI_ISL_3732529	2021-08-02	Dutch COVID-19 response team	National Institute for Public Health and the Environment (RIVM)	Adam Meijer et al
Netherlands/ZH-RIVM-51297/2021	EPI_ISL_3732558	2021-08-04	Dutch COVID-19 response team	National Institute for Public Health and the Environment (RIVM)	Adam Meijer et al
Netherlands/ZH-RIVM-51299/2021	EPI_ISL_3732560	2021-08-07	Dutch COVID-19 response team	National Institute for Public Health and the Environment (RIVM)	Adam Meijer et al
Netherlands/ZH-RIVM-51329/2021	EPI_ISL_3732584	2021-08-04	Dutch COVID-19 response team	National Institute for Public Health and the Environment (RIVM)	Adam Meijer et al
Netherlands/ZH-RIVM-52247/2021	EPI_ISL_3733363	2021-08-14	Dutch COVID-19 response team	National Institute for Public Health and the Environment (RIVM)	Adam Meijer et al
Netherlands/ZH-RIVM-52287/2021	EPI_ISL_3731583	2021-08-07	Dutch COVID-19 response team	National Institute for Public Health and the Environment (RIVM)	Adam Meijer et al
Netherlands/ZH-RIVM-52310/2021	EPI_ISL_3733417	2021-08-10	Dutch COVID-19 response team	National Institute for Public Health and the Environment (RIVM)	Adam Meijer et al
Netherlands/ZH-RIVM-52330/2021	EPI_ISL_3733433	2021-08-07	Dutch COVID-19 response team	National Institute for Public Health and the Environment (RIVM)	Adam Meijer et al
Netherlands/ZH-RIVM-52438/2021	EPI_ISL_3733523	2021-08-09	Dutch COVID-19 response team	National Institute for Public Health and the Environment (RIVM)	Adam Meijer et al
Netherlands/ZH-RIVM-53135/2021	EPI_ISL_3737139	2021-08-13	Dutch COVID-19 response team	National Institute for Public Health and the Environment (RIVM)	Adam Meijer et al
Netherlands/ZH-RIVM-53150/2021	EPI_ISL_3737152	2021-08-13	Dutch COVID-19 response team	National Institute for Public Health and the Environment (RIVM)	Adam Meijer et al
Netherlands/ZH-RIVM-55075/2021	EPI_ISL_4077208	2021-08-14	Dutch COVID-19 response team	National Institute for Public Health and the Environment (RIVM)	Adam Meijer et al
Netherlands/ZH-RIVM-55146/2021	EPI_ISL_4076862	2021-08-19	Dutch COVID-19 response team	National Institute for Public Health and the Environment (RIVM)	Adam Meijer et al
Netherlands/ZH-RIVM-55562/2021	EPI_ISL_4077078	2021-08-17	Dutch COVID-19 response team	National Institute for Public Health and the Environment (RIVM)	Adam Meijer et al
Netherlands/ZH-RIVM-55604/2021	EPI_ISL_4076719	2021-08-21	Dutch COVID-19 response team	National Institute for Public Health and the Environment (RIVM)	Adam Meijer et al
Netherlands/ZH-RIVM-56151/2021	EPI_ISL_4076086	2021-08-24	Dutch COVID-19 response team	National Institute for Public Health and the Environment (RIVM)	Adam Meijer et al
Netherlands/ZH-RIVM-56188/2021	EPI_ISL_4075995	2021-08-25	Dutch COVID-19 response team	National Institute for Public Health and the Environment (RIVM)	Adam Meijer et al
Netherlands/ZH-RIVM-56578/2021	EPI_ISL_4075925	2021-08-26	Dutch COVID-19 response team	National Institute for Public Health and the Environment (RIVM)	Adam Meijer et al
Netherlands/ZH-RIVM-56631/2021	EPI_ISL_4076328	2021-08-23	Dutch COVID-19 response team	National Institute for Public Health and the Environment (RIVM)	Adam Meijer et al
Netherlands/ZH-RIVM-57313/2021	EPI_ISL_4401206	2021-08-31	Dutch COVID-19 response team	National Institute for Public Health and the Environment (RIVM)	Adam Meijer et al
Netherlands/ZH-RIVM-57315/2021	EPI_ISL_4401207	2021-09-01	Dutch COVID-19 response team	National Institute for Public Health and the Environment (RIVM)	Adam Meijer et al
Netherlands/ZH-RIVM-57325/2021	EPI_ISL_4401214	2021-09-02	Dutch COVID-19 response team	National Institute for Public Health and the Environment (RIVM)	Adam Meijer et al
Netherlands/ZH-RIVM-57557/2021	EPI_ISL_4401361	2021-08-30	Dutch COVID-19 response team	National Institute for Public Health and the Environment (RIVM)	Adam Meijer et al
Netherlands/ZH-RIVM-57583/2021	EPI_ISL_4401383	2021-08-28	Dutch COVID-19 response team	National Institute for Public Health and the Environment (RIVM)	Adam Meijer et al
Netherlands/ZH-RIVM-57616/2021	EPI_ISL_4401413	2021-08-25	Dutch COVID-19 response team	National Institute for Public Health and the Environment (RIVM)	Adam Meijer et al
Netherlands/ZH-RIVM-57679/2021	EPI_ISL_4401465	2021-09-01	Dutch COVID-19 response team	National Institute for Public Health and the Environment (RIVM)	Adam Meijer et al
Netherlands/ZH-RIVM-57681/2021	EPI_ISL_4401994	2021-09-03	Dutch COVID-19 response team	National Institute for Public Health and the Environment (RIVM)	Adam Meijer et al
Netherlands/ZH-RIVM-57951/2021	EPI_ISL_4401545	2021-08-27	Dutch COVID-19 response team	National Institute for Public Health and the Environment (RIVM)	Adam Meijer et al
Netherlands/ZH-RIVM-58411/2021	EPI_ISL_4544120	2021-08-25	Dutch COVID-19 response team	National Institute for Public Health and the Environment (RIVM)	Adam Meijer et al
Netherlands/ZH-RIVM-59141/2021	EPI_ISL_4544116	2021-08-25	Dutch COVID-19 response team	National Institute for Public Health and the Environment (RIVM)	Adam Meijer et al
Netherlands/ZH-RIVM-59269/2021	EPI_ISL_4544162	2021-09-04	Dutch COVID-19 response team	National Institute for Public Health and the Environment (RIVM)	Adam Meijer et al
Netherlands/ZH-RIVM-59489/2021	EPI_ISL_4544068	2021-07-05	Dutch COVID-19 response team	National Institute for Public Health and the Environment (RIVM)	Adam Meijer et al
Netherlands/ZH-RIVM-60215/2021	EPI_ISL_4838123	2021-09-10	Dutch COVID-19 response team	National Institute for Public Health and the Environment (RIVM)	Adam Meijer et al
Netherlands/ZH-RIVM-60248/2021	EPI_ISL_4838313	2021-09-12	Dutch COVID-19 response team	National Institute for Public Health and the Environment (RIVM)	Adam Meijer et al
Netherlands/ZH-RIVM-60286/2021	EPI_ISL_4838516	2021-09-08	Dutch COVID-19 response team	National Institute for Public Health and the Environment (RIVM)	Adam Meijer et al
Netherlands/ZH-RIVM-61004/2021	EPI_ISL_4842487	2021-09-14	Dutch COVID-19 response team	National Institute for Public Health and the Environment (RIVM)	Adam Meijer et al
Netherlands/ZH-RIVM-62171/2021	EPI_ISL_4993670	2021-09-16	Dutch COVID-19 response team	National Institute for Public Health and the Environment (RIVM)	Adam Meijer et al
Netherlands/ZH-RIVM-62424/2021	EPI_ISL_4993701	2021-09-21	Dutch COVID-19 response team	National Institute for Public Health and the Environment (RIVM)	Adam Meijer et al
Netherlands/ZH-RIVM-62433/2021	EPI_ISL_4991508	2021-09-21	Dutch COVID-19 response team	National Institute for Public Health and the Environment (RIVM)	Adam Meijer et al
Netherlands/ZH-RIVM-62437/2021	EPI_ISL_4991663	2021-09-20	Dutch COVID-19 response team	National Institute for Public Health and the Environment (RIVM)	Adam Meijer et al
Netherlands/ZH-RIVM-62540/2021	EPI_ISL_4993904	2021-09-23	Dutch COVID-19 response team	National Institute for Public Health and the Environment (RIVM)	Adam Meijer et al
NewZealand/21CH0145/2021	EPI_ISL_3804571	2021-08-26	Southern Community Labs Dunedin	Institute of Environmental Science and Research (ESR)	Rachel Boyle et al
NewZealand/21CV0242/2021	EPI_ISL_3664455	2021-08-19	Wellington SCL (WN)	Institute of Environmental Science and Research (ESR)	Rachel Boyle et al
NewZealand/21CV0267/2021	EPI_ISL_3804552	2021-08-25	MedLab Central Ltd	Institute of Environmental Science and Research (ESR)	Rachel Boyle et al
NewZealand/21CV0298/2021	EPI_ISL_3804570	2021-08-25	Wellington SCL (WN)	Institute of Environmental Science and Research (ESR)	Rachel Boyle et al
NewZealand/21CV0376/2021	EPI_ISL_3948707	2021-08-30	Middlemore Hospital	Institute of Environmental Science and Research (ESR)	Rachel Boyle et al
NewZealand/21CV0408/2021	EPI_ISL_3948665	2021-08-30	Middlemore Hospital	Institute of Environmental Science and Research (ESR)	Rachel Boyle et al
NewZealand/21CV0521/2021	EPI_ISL_4433050	2021-09-18	Middlemore Hospital	Institute of Environmental Science and Research (ESR)	Sarah Cockerton et al
NewZealand/21MV0741/2021	EPI_ISL_3543467	2021-08-18	LabPLUS	Institute of Environmental Science and Research (ESR)	Rachel Boyle et al
NewZealand/21MV0761/2021	EPI_ISL_3664409	2021-08-19	LabPLUS	Institute of Environmental Science and Research (ESR)	Rachel Boyle et al
NewZealand/21MV0827/2021	EPI_ISL_3664422	2021-08-19	LabTests	Institute of Environmental Science and Research (ESR)	Rachel Boyle et al
NewZealand/21MV0867/2021	EPI_ISL_3709081	2021-08-23	LabPLUS	Institute of Environmental Science and Research (ESR)	Rachel Boyle et al
NewZealand/21MV0944/2021	EPI_ISL_3721983	2021-08-24	Middlemore Hospital	Institute of Environmental Science and Research (ESR)	Rachel Boyle et al
NewZealand/21MV0959/2021	EPI_ISL_3721992	2021-08-23	Middlemore Hospital	Institute of Environmental Science and Research (ESR)	Rachel Boyle et al
NewZealand/21MV0996/2021	EPI_ISL_3760088	2021-08-24	LabTests	Institute of Environmental Science and Research (ESR)	Rachel Boyle et al
NewZealand/21MV1096/2021	EPI_ISL_3832920	2021-08-27	Middlemore Hospital	Institute of Environmental Science and Research (ESR)	Rachel Boyle et al
NewZealand/21MV1155/2021	EPI_ISL_3832919	2021-08-27	Middlemore Hospital	Institute of Environmental Science and Research (ESR)	Rachel Boyle et al
NewZealand/21MV1198/2021	EPI_ISL_3869397	2021-08-27	PathLab Bay of Plenty	Institute of Environmental Science and Research (ESR)	Rachel Boyle et al
NewZealand/21MV1261/2021	EPI_ISL_4005411	2021-08-29	PathLab Bay of Plenty	Institute of Environmental Science and Research (ESR)	Rachel Boyle et al
NewZealand/21MV1262/2021	EPI_ISL_4005359	2021-08-29	PathLab Bay of Plenty	Institute of Environmental Science and Research (ESR)	Rachel Boyle et al
NewZealand/21MV1272/2021	EPI_ISL_3938587	2021-08-31	LabTests	Institute of Environmental Science and Research (ESR)	Rachel Boyle et al
NewZealand/21MV1286/2021	EPI_ISL_3938589	2021-09-01	LabPLUS	Institute of Environmental Science and Research (ESR)	Rachel Boyle et al
NewZealand/21MV1314/2021	EPI_ISL_4005387	2021-09-02	LabPLUS	Institute of Environmental Science and Research (ESR)	Rachel Boyle et al
NewZealand/21MV1338/2021	EPI_ISL_3948690	2021-09-03	LabPLUS	Institute of Environmental Science and Research (ESR)	Rachel Boyle et al
NewZealand/21MV1350/2021	EPI_ISL_3948672	2021-09-03	Middlemore Hospital	Institute of Environmental Science and Research (ESR)	Rachel Boyle et al
NewZealand/21MV1368/2021	EPI_ISL_4005418	2021-09-04	Middlemore Hospital	Institute of Environmental Science and Research (ESR)	Rachel Boyle et al
NewZealand/21MV1466/2021	EPI_ISL_4105068	2021-09-08	LabTests	Institute of Environmental Science and Research (ESR)	Rachel Boyle et al
NewZealand/21MV1471/2021	EPI_ISL_4105067	2021-09-08	Middlemore Hospital	Institute of Environmental Science and Research (ESR)	Rachel Boyle et al
NewZealand/21MV1585/2021	EPI_ISL_4221789	2021-09-12	Middlemore Hospital	Institute of Environmental Science and Research (ESR)	Rachel Boyle et al
NewZealand/21MV1713/2021	EPI_ISL_4570359	2021-09-24	Middlemore Hospital	Institute of Environmental Science and Research (ESR)	Sarah Cockerton et al
NewZealand/21MV1716/2021	EPI_ISL_4570373	2021-09-24	Middlemore Hospital	Institute of Environmental Science and Research (ESR)	Sarah Cockerton et al
NewZealand/21MV1795/2021	EPI_ISL_5033123	2021-09-30	LabTests	Institute of Environmental Science and Research (ESR)	Sarah Cockerton et al
NewZealand/21MV1809/2021	EPI_ISL_5033035	2021-09-30	LabPLUS	Institute of Environmental Science and Research (ESR)	Sarah Cockerton et al
Nigeria/BCVL-26689/2021	EPI_ISL_4026535	2021-07-29	Biorepository and Clinical Virology Laboratory	Northwestern University - Center for Pathogen Genomics and Microbial Evolution	Ramon Lorenzo-Redondo et al
Nigeria/CV1967/2021	EPI_ISL_3945350	2021-08-02	Nigerian Centre for Disease Control (NCDC)	Africa Centre for Excellence for Genomics of Infectious Diseases (ACEGID), Redeemer’s University	Olawoye et al
Nigeria/CV2309/2021	EPI_ISL_4490397	2021-08-11	Biorepository and Clinical Virology Lab, UCH	Africa Centre for Excellence for Genomics of Infectious Diseases (ACEGID), Redeemer’s University	Olawoye et al
Nigeria/CV2327/2021	EPI_ISL_4489992	2021-08-13	Biorepository and Clinical Virology Lab, UCH	Africa Centre for Excellence for Genomics of Infectious Diseases (ACEGID), Redeemer’s University	Olawoye et al
Nigeria/CV2418/2021	EPI_ISL_4490053	2021-08-11	Molecular Diagnostic Laboratory, Infectious Disease Control Centre Ituk Mban	Africa Centre for Excellence for Genomics of Infectious Diseases (ACEGID), Redeemer’s University	Olawoye et al
Nigeria/CV2448/2021	EPI_ISL_4490075	2021-08-09	Molecular Diagnostic Laboratory, Infectious Disease Control Centre Ituk Mban	Africa Centre for Excellence for Genomics of Infectious Diseases (ACEGID), Redeemer’s University	Olawoye et al
Nigeria/CV2470/2021	EPI_ISL_4490089	2021-07-31	Biorepository and Clinical Virology Lab, UCH	Africa Centre for Excellence for Genomics of Infectious Diseases (ACEGID), Redeemer’s University	Olawoye et al
Nigeria/CV2472/2021	EPI_ISL_4490091	2021-08-04	Biorepository and Clinical Virology Lab, UCH	Africa Centre for Excellence for Genomics of Infectious Diseases (ACEGID), Redeemer’s University	Olawoye et al
Nigeria/CV2536/2021	EPI_ISL_4490409	2021-08-07	Genexpert Molecular Diagnostic Laboratory	Africa Centre for Excellence for Genomics of Infectious Diseases (ACEGID), Redeemer’s University	Olawoye et al
Nigeria/CV2563/2021	EPI_ISL_4490163	2021-08-12	Ekiti State Emergency Operation Centre	Africa Centre for Excellence for Genomics of Infectious Diseases (ACEGID), Redeemer’s University	Olawoye et al
Nigeria/CV2597/2021	EPI_ISL_4490189	2021-08-18	Ekiti State Emergency Operation Centre	Africa Centre for Excellence for Genomics of Infectious Diseases (ACEGID), Redeemer’s University	Olawoye et al
Nigeria/CV2620/2021	EPI_ISL_4490211	2021-08-20	Ekiti State Emergency Operation Centre	Africa Centre for Excellence for Genomics of Infectious Diseases (ACEGID), Redeemer’s University	Olawoye et al
Nigeria/CV2728/2021	EPI_ISL_4490304	2021-08-03	Rivers State University Teaching Hospital	Africa Centre for Excellence for Genomics of Infectious Diseases (ACEGID), Redeemer’s University	Olawoye et al
Nigeria/CV2785/2021	EPI_ISL_4490349	2021-08-20	Rivers State University Teaching Hospital	Africa Centre for Excellence for Genomics of Infectious Diseases (ACEGID), Redeemer’s University	Olawoye et al
Nigeria/CV2794/2021	EPI_ISL_4490357	2021-08-19	Rivers State University Teaching Hospital	Africa Centre for Excellence for Genomics of Infectious Diseases (ACEGID), Redeemer’s University	Olawoye et al
Nigeria/CV2808/2021	EPI_ISL_4490418	2021-08-12	Rivers State University Teaching Hospital	Africa Centre for Excellence for Genomics of Infectious Diseases (ACEGID), Redeemer’s University	Olawoye et al
Nigeria/CV2825/2021	EPI_ISL_4490384	2021-08-13	Rivers State University Teaching Hospital	Africa Centre for Excellence for Genomics of Infectious Diseases (ACEGID), Redeemer’s University	Olawoye et al
Nigeria/CV2881/2021	EPI_ISL_4204984	2021-08-19	Nigerian Centre for Disease Control (NCDC)	Africa Centre for Excellence for Genomics of Infectious Diseases (ACEGID), Redeemer’s University	Olawoye et al
Nigeria/CV2907/2021	EPI_ISL_4204989	2021-08-27	Nigerian Centre for Disease Control (NCDC)	Africa Centre for Excellence for Genomics of Infectious Diseases (ACEGID), Redeemer’s University	Olawoye et al
Nigeria/CV3060/2021	EPI_ISL_4768302	2021-09-06	Ekiti State Emergency Operation Centre	Africa Centre for Excellence for Genomics of Infectious Diseases (ACEGID), Redeemer’s University	Olawoye et al
Nigeria/CV3069/2021	EPI_ISL_4768313	2021-09-06	Ekiti State Emergency Operation Centre	Africa Centre for Excellence for Genomics of Infectious Diseases (ACEGID), Redeemer’s University	Olawoye et al
Nigeria/LSB_COV2-07-21-CA-1203/2021	EPI_ISL_4201648	2021-07-26	Lagos State Biobank, Lagos, Nigeria	54gene Molecular Genetics Laboratory, Nigeria	Oluwatimilehin Adewumi et al
Nigeria/LSB_COV2-07-21-CA-1213/2021	EPI_ISL_4201707	2021-07-26	Lagos State Biobank, Lagos, Nigeria	54gene Molecular Genetics Laboratory, Nigeria	Oluwatimilehin Adewumi et al
Nigeria/NCDC-NR288/2021	EPI_ISL_4091232	2021-08	UBTH	National Reference Laboratory, Nigeria Centre for Disease Control	Dr Ndodo Nnaemeka et al
Nigeria/NCDC-NR495/2021	EPI_ISL_4743179	2021-08-20	UNILORIN MDRL	National Reference Laboratory, Nigeria Centre for Disease Control	Dr Ndodo Nnaemeka et al
Nigeria/NCDC-NR514/2021	EPI_ISL_4743191	2021-08-25	UNILORIN MDRL	National Reference Laboratory, Nigeria Centre for Disease Control	Dr Ndodo Nnaemeka et al
Nigeria/NCDC-NR515/2021	EPI_ISL_4743192	2021-08-26	UNILORIN MDRL	National Reference Laboratory, Nigeria Centre for Disease Control	Dr Ndodo Nnaemeka et al
Nigeria/NCDC-NR536/2021	EPI_ISL_4743206	2021-08-31	UNILORIN MDRL	National Reference Laboratory, Nigeria Centre for Disease Control	Dr Ndodo Nnaemeka et al
NorthernIreland/ALDP-161B7C8/2021	EPI_ISL_2555526	2021-06-02	Lighthouse Lab in Alderley Park	Wellcome Sanger Institute for the COVID-19 Genomics UK (COG-UK) Consortium	Jacquelyn Wynn et al
NorthernIreland/MILK-1546F45/2021	EPI_ISL_1939714	2021-04-28	Lighthouse Lab in Milton Keynes	Wellcome Sanger Institute for the COVID-19 Genomics UK (COG-UK) Consortium	The Lighthouse Lab in Milton Keynes et al
NorthernIreland/PHEC-344FC4/2021	EPI_ISL_3422239	2021-08-06	Respiratory Virus Unit, Microbiology Services Colindale, Public Health England	COVID-19 Genomics UK (COG-UK) Consortium	PHE Covid Sequencing Team et al
NorthernIreland/PHEC-L307L68C/2021	EPI_ISL_2749243	2021	Respiratory Virus Unit, Microbiology Services Colindale, Public Health England	COVID-19 Genomics UK (COG-UK) Consortium	PHE Covid Sequencing Team et al
NorthernIreland/PHEC-L307L69B/2021	EPI_ISL_2749244	2021	Respiratory Virus Unit, Microbiology Services Colindale, Public Health England	COVID-19 Genomics UK (COG-UK) Consortium	PHE Covid Sequencing Team et al
NorthernIreland/PHEC-L308LB5F/2021	EPI_ISL_2818156	2021	Respiratory Virus Unit, Microbiology Services Colindale, Public Health England	COVID-19 Genomics UK (COG-UK) Consortium	PHE Covid Sequencing Team et al
NorthernIreland/PHEC-L30AL100/2021	EPI_ISL_2818189	2021	Respiratory Virus Unit, Microbiology Services Colindale, Public Health England	COVID-19 Genomics UK (COG-UK) Consortium	PHE Covid Sequencing Team et al
NorthernIreland/PHEC-M304M054/2021	EPI_ISL_2904343	2021-06-28	Respiratory Virus Unit, Microbiology Services Colindale, Public Health England	COVID-19 Genomics UK (COG-UK) Consortium	PHE Covid Sequencing Team et al
NorthernIreland/PHEC-M304MCC9/2021	EPI_ISL_2904375	2021-06-30	Respiratory Virus Unit, Microbiology Services Colindale, Public Health England	COVID-19 Genomics UK (COG-UK) Consortium	PHE Covid Sequencing Team et al
NorthernIreland/PHEC-M304MF39/2021	EPI_ISL_2904386	2021-07-03	Respiratory Virus Unit, Microbiology Services Colindale, Public Health England	COVID-19 Genomics UK (COG-UK) Consortium	PHE Covid Sequencing Team et al
NorthernIreland/PHEC-M305M211/2021	EPI_ISL_2904420	2021-07-02	Respiratory Virus Unit, Microbiology Services Colindale, Public Health England	COVID-19 Genomics UK (COG-UK) Consortium	PHE Covid Sequencing Team et al
NorthernIreland/PHEC-M30AM74A/2021	EPI_ISL_3004259	2021-07-06	Respiratory Virus Unit, Microbiology Services Colindale, Public Health England	COVID-19 Genomics UK (COG-UK) Consortium	PHE Covid Sequencing Team et al
NorthernIreland/PHEC-M30AM7B3/2021	EPI_ISL_3004266	2021-07-07	Respiratory Virus Unit, Microbiology Services Colindale, Public Health England	COVID-19 Genomics UK (COG-UK) Consortium	PHE Covid Sequencing Team et al
NorthernIreland/PHEC-M30AM838/2021	EPI_ISL_3004274	2021-07-08	Respiratory Virus Unit, Microbiology Services Colindale, Public Health England	COVID-19 Genomics UK (COG-UK) Consortium	PHE Covid Sequencing Team et al
NorthernIreland/PHEC-M30AM9BD/2021	EPI_ISL_3004296	2021-07-06	Respiratory Virus Unit, Microbiology Services Colindale, Public Health England	COVID-19 Genomics UK (COG-UK) Consortium	PHE Covid Sequencing Team et al
NorthernIreland/PHEC-M30AM9CC/2021	EPI_ISL_3004297	2021-07-07	Respiratory Virus Unit, Microbiology Services Colindale, Public Health England	COVID-19 Genomics UK (COG-UK) Consortium	PHE Covid Sequencing Team et al
NorthernIreland/PHEC-M30AMB3F/2021	EPI_ISL_3004320	2021-07-10	Respiratory Virus Unit, Microbiology Services Colindale, Public Health England	COVID-19 Genomics UK (COG-UK) Consortium	PHE Covid Sequencing Team et al
NorthernIreland/PHEC-M30AMCE1/2021	EPI_ISL_3004347	2021-07-11	Respiratory Virus Unit, Microbiology Services Colindale, Public Health England	COVID-19 Genomics UK (COG-UK) Consortium	PHE Covid Sequencing Team et al
NorthernIreland/PHEC-N303N3D4/2021	EPI_ISL_3080392	2021-07-09	Respiratory Virus Unit, Microbiology Services Colindale, Public Health England	COVID-19 Genomics UK (COG-UK) Consortium	PHE Covid Sequencing Team et al
NorthernIreland/PHEC-N303N4D1/2021	EPI_ISL_3080408	2021-07-08	Respiratory Virus Unit, Microbiology Services Colindale, Public Health England	COVID-19 Genomics UK (COG-UK) Consortium	PHE Covid Sequencing Team et al
NorthernIreland/PHEC-N303N8D5/2021	EPI_ISL_3080470	2021-07-11	Respiratory Virus Unit, Microbiology Services Colindale, Public Health England	COVID-19 Genomics UK (COG-UK) Consortium	PHE Covid Sequencing Team et al
NorthernIreland/PHEC-N303NA93/2021	EPI_ISL_3080498	2021-07-12	Respiratory Virus Unit, Microbiology Services Colindale, Public Health England	COVID-19 Genomics UK (COG-UK) Consortium	PHE Covid Sequencing Team et al
NorthernIreland/PHEC-N303NB36/2021	EPI_ISL_3080508	2021-07-10	Respiratory Virus Unit, Microbiology Services Colindale, Public Health England	COVID-19 Genomics UK (COG-UK) Consortium	PHE Covid Sequencing Team et al
NorthernIreland/PHEC-N303NCAC/2021	EPI_ISL_3080530	2021-07-11	Respiratory Virus Unit, Microbiology Services Colindale, Public Health England	COVID-19 Genomics UK (COG-UK) Consortium	PHE Covid Sequencing Team et al
NorthernIreland/PHEC-N303NDA9/2021	EPI_ISL_3080546	2021-07-13	Respiratory Virus Unit, Microbiology Services Colindale, Public Health England	COVID-19 Genomics UK (COG-UK) Consortium	PHE Covid Sequencing Team et al
NorthernIreland/PHEC-N304N081/2021	EPI_ISL_3080592	2021-07-10	Respiratory Virus Unit, Microbiology Services Colindale, Public Health England	COVID-19 Genomics UK (COG-UK) Consortium	PHE Covid Sequencing Team et al
NorthernIreland/PHEC-N304N142/2021	EPI_ISL_3080604	2021-07-13	Respiratory Virus Unit, Microbiology Services Colindale, Public Health England	COVID-19 Genomics UK (COG-UK) Consortium	PHE Covid Sequencing Team et al
NorthernIreland/PHEC-N304N42B/2021	EPI_ISL_3080650	2021-07-14	Respiratory Virus Unit, Microbiology Services Colindale, Public Health England	COVID-19 Genomics UK (COG-UK) Consortium	PHE Covid Sequencing Team et al
NorthernIreland/PHEC-N304N494/2021	EPI_ISL_3080657	2021-07-14	Respiratory Virus Unit, Microbiology Services Colindale, Public Health England	COVID-19 Genomics UK (COG-UK) Consortium	PHE Covid Sequencing Team et al
NorthernIreland/PHEC-N304N85C/2021	EPI_ISL_3080714	2021-07-14	Respiratory Virus Unit, Microbiology Services Colindale, Public Health England	COVID-19 Genomics UK (COG-UK) Consortium	PHE Covid Sequencing Team et al
NorthernIreland/PHEC-N304NB17/2021	EPI_ISL_3080758	2021-07-14	Respiratory Virus Unit, Microbiology Services Colindale, Public Health England	COVID-19 Genomics UK (COG-UK) Consortium	PHE Covid Sequencing Team et al
NorthernIreland/PHEC-N304NB44/2021	EPI_ISL_3080761	2021-07-15	Respiratory Virus Unit, Microbiology Services Colindale, Public Health England	COVID-19 Genomics UK (COG-UK) Consortium	PHE Covid Sequencing Team et al
NorthernIreland/PHEC-N304NC9C/2021	EPI_ISL_3080782	2021-07-14	Respiratory Virus Unit, Microbiology Services Colindale, Public Health England	COVID-19 Genomics UK (COG-UK) Consortium	PHE Covid Sequencing Team et al
NorthernIreland/PLYM-17AF7B9/2021	EPI_ISL_2832095	2021-06-24	Lighthouse Laboratory Plymouth	Wellcome Sanger Institute for the COVID-19 Genomics UK (COG-UK) Consortium	Lighthouse Laboratory Plymouth et al
NorthernIreland/RAND-183474F/2021	EPI_ISL_2975116	2021-06-30	Randox Laboratories	Wellcome Sanger Institute for the COVID-19 Genomics UK (COG-UK) Consortium	Randox Laboratories et al
NorthernIreland/RAND-1835720/2021	EPI_ISL_2975070	2021-06-30	Randox Laboratories	Wellcome Sanger Institute for the COVID-19 Genomics UK (COG-UK) Consortium	Randox Laboratories et al
NorthernIreland/RAND-189D1BF/2021	EPI_ISL_2974966	2021-07-04	Randox Laboratories	Wellcome Sanger Institute for the COVID-19 Genomics UK (COG-UK) Consortium	Randox Laboratories et al
NorthernIreland/RAND-189D37D/2021	EPI_ISL_2975000	2021-07-04	Randox Laboratories	Wellcome Sanger Institute for the COVID-19 Genomics UK (COG-UK) Consortium	Randox Laboratories et al
NorthernIreland/RAND-189D44D/2021	EPI_ISL_2974978	2021-07-04	Randox Laboratories	Wellcome Sanger Institute for the COVID-19 Genomics UK (COG-UK) Consortium	Randox Laboratories et al
NorthernIreland/RAND-189D577/2021	EPI_ISL_2974929	2021-07-04	Randox Laboratories	Wellcome Sanger Institute for the COVID-19 Genomics UK (COG-UK) Consortium	Randox Laboratories et al
NorthernIreland/RAND-18D65DC/2021	EPI_ISL_3013934	2021-07-06	Randox Laboratories	Wellcome Sanger Institute for the COVID-19 Genomics UK (COG-UK) Consortium	Randox Laboratories et al
NorthernIreland/RAND-18D676D/2021	EPI_ISL_3013935	2021-07-05	Randox Laboratories	Wellcome Sanger Institute for the COVID-19 Genomics UK (COG-UK) Consortium	Randox Laboratories et al
NorthernIreland/RAND-18D67B8/2021	EPI_ISL_3013930	2021-07-06	Randox Laboratories	Wellcome Sanger Institute for the COVID-19 Genomics UK (COG-UK) Consortium	Randox Laboratories et al
NorthernIreland/RAND-1946749/2021	EPI_ISL_3098135	2021-07-07	Randox Laboratories	Wellcome Sanger Institute for the COVID-19 Genomics UK (COG-UK) Consortium	Randox Laboratories et al
NorthernIreland/RAND-1946A13/2021	EPI_ISL_3098081	2021-07-08	Randox Laboratories	Wellcome Sanger Institute for the COVID-19 Genomics UK (COG-UK) Consortium	Randox Laboratories et al
NorthernIreland/RAND-1955BC3/2021	EPI_ISL_3098264	2021-07-13	Randox Laboratories	Wellcome Sanger Institute for the COVID-19 Genomics UK (COG-UK) Consortium	Randox Laboratories et al
NorthernIreland/RAND-1A757E6/2021	EPI_ISL_3382426	2021-07-17	Randox Laboratories	Wellcome Sanger Institute for the COVID-19 Genomics UK (COG-UK) Consortium	Randox Laboratories et al
NorthernIreland/RAND-1A76FFC/2021	EPI_ISL_3382335	2021-07-19	Randox Laboratories	Wellcome Sanger Institute for the COVID-19 Genomics UK (COG-UK) Consortium	Randox Laboratories et al
NorthernIreland/RAND-1AE234A/2021	EPI_ISL_3381659	2021-07-29	Randox Laboratories	Wellcome Sanger Institute for the COVID-19 Genomics UK (COG-UK) Consortium	Randox Laboratories et al
NorthernIreland/RAND-1AE2632/2021	EPI_ISL_3381717	2021-07-29	Randox Laboratories	Wellcome Sanger Institute for the COVID-19 Genomics UK (COG-UK) Consortium	Randox Laboratories et al
NorthernIreland/RAND-1AE26E7/2021	EPI_ISL_3381867	2021-07-29	Randox Laboratories	Wellcome Sanger Institute for the COVID-19 Genomics UK (COG-UK) Consortium	Randox Laboratories et al
NorthernIreland/RAND-1AE29DF/2021	EPI_ISL_3381863	2021-07-29	Randox Laboratories	Wellcome Sanger Institute for the COVID-19 Genomics UK (COG-UK) Consortium	Randox Laboratories et al
NorthernIreland/RAND-1AE2F19/2021	EPI_ISL_3381766	2021-07-26	Randox Laboratories	Wellcome Sanger Institute for the COVID-19 Genomics UK (COG-UK) Consortium	Randox Laboratories et al
NorthernIreland/RAND-1AE37E3/2021	EPI_ISL_3381518	2021-07-29	Randox Laboratories	Wellcome Sanger Institute for the COVID-19 Genomics UK (COG-UK) Consortium	Randox Laboratories et al
NorthernIreland/RAND-1AE3A17/2021	EPI_ISL_3381614	2021-07-29	Randox Laboratories	Wellcome Sanger Institute for the COVID-19 Genomics UK (COG-UK) Consortium	Randox Laboratories et al
NorthernIreland/RAND-1AE422D/2021	EPI_ISL_3381487	2021-07-25	Randox Laboratories	Wellcome Sanger Institute for the COVID-19 Genomics UK (COG-UK) Consortium	Randox Laboratories et al
NorthernIreland/RAND-1AE4409/2021	EPI_ISL_3381484	2021-07-25	Randox Laboratories	Wellcome Sanger Institute for the COVID-19 Genomics UK (COG-UK) Consortium	Randox Laboratories et al
NorthernIreland/RAND-1AE465E/2021	EPI_ISL_3381515	2021-07-25	Randox Laboratories	Wellcome Sanger Institute for the COVID-19 Genomics UK (COG-UK) Consortium	Randox Laboratories et al
NorthernIreland/RAND-1AE6B99/2021	EPI_ISL_3382216	2021-07-25	Randox Laboratories	Wellcome Sanger Institute for the COVID-19 Genomics UK (COG-UK) Consortium	Randox Laboratories et al
NorthernIreland/RAND-1AE6D84/2021	EPI_ISL_3382241	2021-07-25	Randox Laboratories	Wellcome Sanger Institute for the COVID-19 Genomics UK (COG-UK) Consortium	Randox Laboratories et al
NorthernIreland/RAND-1AE6F60/2021	EPI_ISL_3382222	2021-07-25	Randox Laboratories	Wellcome Sanger Institute for the COVID-19 Genomics UK (COG-UK) Consortium	Randox Laboratories et al
NorthernIreland/RAND-1C40111/2021	EPI_ISL_4291253	2021-08-16	Randox Laboratories	Wellcome Sanger Institute for the COVID-19 Genomics UK (COG-UK) Consortium	Randox Laboratories et al
NorthernIreland/RAND-1C41040/2021	EPI_ISL_4291280	2021-08-15	Randox Laboratories	Wellcome Sanger Institute for the COVID-19 Genomics UK (COG-UK) Consortium	Randox Laboratories et al
NorthernIreland/RAND-1D472E9/2021	EPI_ISL_4291190	2021-08-17	Randox Laboratories	Wellcome Sanger Institute for the COVID-19 Genomics UK (COG-UK) Consortium	Randox Laboratories et al
NorthernMarianaIslands/MP-CDC-2-4813562/2021	EPI_ISL_3947485	2021-07-30	Commonwealth Healthcare Center	Centers for Disease Control and Prevention Division of Viral Diseases, Pathogen Discovery	Mili Sheth et al
Norway/11956/2021	EPI_ISL_2333509	2021-05-07	Furst Medical Laboratory	Norwegian Institute of Public Health, Department of Virology	'Kathrine Stene-Johansen et al
Norway/13429/2021	EPI_ISL_2491570	2021-05-15	Akershus University Hospital, Department for Microbiology and Infectious Disease Control	Norwegian Institute of Public Health, Department of Virology	Kathrine Stene-Johansen et al
Norway/14414/2021	EPI_ISL_2788594	2021-06-16	Furst Medical Laboratory	Norwegian Institute of Public Health, Department of Virology	Kathrine Stene-Johansen et al
Norway/14584/2021	EPI_ISL_2820868	2021-06-19	Furst Medical Laboratory	Norwegian Institute of Public Health, Department of Virology	Kathrine Stene-Johansen et al
Norway/14652/2021	EPI_ISL_2820933	2021-06-19	Medical Microbiology Unit, Department for Laboratory Medicine, Drammen Hospital, Vestre Viken Health Trust,	Norwegian Institute of Public Health, Department of Virology	Kathrine Stene-Johansen et al
Norway/14994/2021	EPI_ISL_2927952	2021-06-07	Department of Medical Microbiology, St. Olavs hospital	Norwegian Institute of Public Health, Department of Virology	Kathrine Stene-Johansen et al
Norway/15140/2021	EPI_ISL_3008374	2021-06-29	Vestfold Hospital, Toensberg Department of Microbiology	Norwegian Institute of Public Health, Department of Virology	Kathrine Stene-Johansen et al
Norway/15332/2021	EPI_ISL_3152564	2021-07-06	Furst Medical Laboratory	Norwegian Institute of Public Health, Department of Virology	Kathrine Stene-Johansen et al
Norway/15360/2021	EPI_ISL_3133821	2021-07-07	Furst Medical Laboratory	Norwegian Institute of Public Health, Department of Virology	Kathrine Stene-Johansen et al
Norway/15373/2021	EPI_ISL_3133832	2021-07-08	Furst Medical Laboratory	Norwegian Institute of Public Health, Department of Virology	Kathrine Stene-Johansen et al
Norway/15392/2021	EPI_ISL_3152604	2021-07-06	Hospital of Southern Norway - Kristiansand, Department of Medical Microbiology	Norwegian Institute of Public Health, Department of Virology	Kathrine Stene-Johansen et al
Norway/15418/2021	EPI_ISL_3152622	2021-07-07	Nordland Hospital - Bodo, Laboratory Department, Molecular Biology Unit	Norwegian Institute of Public Health, Department of Virology	Kathrine Stene-Johansen et al
Norway/15464/2021	EPI_ISL_3031032	2021-07-08	Haukeland University Hospital, Dept. of Microbiology	Norwegian Institute of Public Health, Department of Virology	Kathrine Stene-Johansen et al
Norway/15499/2021	EPI_ISL_3152706	2021-07-12	Haukeland University Hospital, Dept. of Microbiology	Norwegian Institute of Public Health, Department of Virology	Kathrine Stene-Johansen et al
Norway/15519/2021	EPI_ISL_3152687	2021-07-09	Medical Microbiology Unit, Department for Laboratory Medicine, Drammen Hospital, Vestre Viken Health Trust,	Norwegian Institute of Public Health, Department of Virology	Kathrine Stene-Johansen et al
Norway/15706/2021	EPI_ISL_3229952	2021-07-13	Hospital of Southern Norway - Kristiansand, Department of Medical Microbiology	Norwegian Institute of Public Health, Department of Virology	Kathrine Stene-Johansen et al
Norway/15734/2021	EPI_ISL_4077811	2021-07-09	University Hospital of Northern Norway, Department for Microbiology and Infectious Disease Control	Norwegian Institute of Public Health, Department of Virology	Kathrine Stene-Johansen et al
Norway/15841/2021	EPI_ISL_3320760	2021-07-22	Furst Medical Laboratory	Norwegian Institute of Public Health, Department of Virology	Kathrine Stene-Johansen et al
Norway/15885/2021	EPI_ISL_4077817	2021-07-20	University Hospital of Northern Norway, Department for Microbiology and Infectious Disease Control	Norwegian Institute of Public Health, Department of Virology	Kathrine Stene-Johansen et al
Norway/15892/2021	EPI_ISL_3375207	2021-07-18	University Hospital of Northern Norway, Department for Microbiology and Infectious Disease Control	Norwegian Institute of Public Health, Department of Virology	Kathrine Stene-Johansen et al
Norway/15929/2021	EPI_ISL_3266503	2021-07-21	Ostfold Hospital Trust - Kalnes, Centre for Laboratory Medicine, Section for gene technology and infection serology	Norwegian Institute of Public Health, Department of Virology	Kathrine Stene-Johansen et al
Norway/15966/2021	EPI_ISL_3375256	2021-07-16	Department of Medical Microbiology, St. Olavs hospital	Norwegian Institute of Public Health, Department of Virology	Kathrine Stene-Johansen et al
Norway/15969/2021	EPI_ISL_3375208	2021-07-22	Haukeland University Hospital, Dept. of Microbiology	Norwegian Institute of Public Health, Department of Virology	Kathrine Stene-Johansen et al
Norway/16026/2021	EPI_ISL_3320893	2021-07-20	Medical Microbiology Unit, Department for Laboratory Medicine, Drammen Hospital, Vestre Viken Health Trust,	Norwegian Institute of Public Health, Department of Virology	Kathrine Stene-Johansen et al
Norway/16056/2021	EPI_ISL_3320879	2021-07-19	Department of Medical Microbiology, St. Olavs hospital	Norwegian Institute of Public Health, Department of Virology	Kathrine Stene-Johansen et al
Norway/16093/2021	EPI_ISL_3320868	2021-07-23	Department of Medical Microbiology - section Molde, Molde Hospital	Norwegian Institute of Public Health, Department of Virology	Kathrine Stene-Johansen et al
Norway/16111/2021	EPI_ISL_3320869	2021-07-18	Department of Medical Microbiology - section Molde, Molde Hospital	Norwegian Institute of Public Health, Department of Virology	Kathrine Stene-Johansen et al
Norway/16149/2021	EPI_ISL_3375182	2021-07-29	Furst Medical Laboratory	Norwegian Institute of Public Health, Department of Virology	Kathrine Stene-Johansen et al
Norway/16167/2021	EPI_ISL_3375193	2021-07-26	Nordland Hospital - Bodo, Laboratory Department, Molecular Biology Unit	Norwegian Institute of Public Health, Department of Virology	Kathrine Stene-Johansen et al
Norway/16171/2021	EPI_ISL_3426863	2021-07-22	Nordland Hospital - Bodo, Laboratory Department, Molecular Biology Unit	Norwegian Institute of Public Health, Department of Virology	Kathrine Stene-Johansen et al
Norway/16178/2021	EPI_ISL_3426872	2021-07-25	Vestfold Hospital, Toensberg Department of Microbiology	Norwegian Institute of Public Health, Department of Virology	Kathrine Stene-Johansen et al
Norway/16252/2021	EPI_ISL_3426805	2021-07-28	Department of Medical Microbiology - section Molde, Molde Hospital	Norwegian Institute of Public Health, Department of Virology	Kathrine Stene-Johansen et al
Norway/16303/2021	EPI_ISL_3542681	2021-07-28	Department of Medical Microbiology - section Molde, Molde Hospital	Norwegian Institute of Public Health, Department of Virology	Kathrine Stene-Johansen et al
Norway/16308/2021	EPI_ISL_3426804	2021-07-30	Haukeland University Hospital, Dept. of Microbiology	Norwegian Institute of Public Health, Department of Virology	Kathrine Stene-Johansen et al
Norway/16316/2021	EPI_ISL_3542688	2021-07-31	Haukeland University Hospital, Dept. of Microbiology	Norwegian Institute of Public Health, Department of Virology	Kathrine Stene-Johansen et al
Norway/16323/2021	EPI_ISL_3542682	2021-07-30	Haukeland University Hospital, Dept. of Microbiology	Norwegian Institute of Public Health, Department of Virology	Kathrine Stene-Johansen et al
Norway/16372/2021	EPI_ISL_3426922	2021-07-31	Furst Medical Laboratory	Norwegian Institute of Public Health, Department of Virology	Kathrine Stene-Johansen et al
Norway/16424/2021	EPI_ISL_3542708	2021-07-30	Medical Microbiology Unit, Department for Laboratory Medicine, Drammen Hospital, Vestre Viken Health Trust,	Norwegian Institute of Public Health, Department of Virology	Kathrine Stene-Johansen et al
Norway/16448/2021	EPI_ISL_3542719	2021-08-01	Ostfold Hospital Trust - Kalnes, Centre for Laboratory Medicine, Section for gene technology and infection serology	Norwegian Institute of Public Health, Department of Virology	Kathrine Stene-Johansen et al
Norway/16453/2021	EPI_ISL_3542621	2021-08-03	Furst Medical Laboratory	Norwegian Institute of Public Health, Department of Virology	Kathrine Stene-Johansen et al
Norway/16579/2021	EPI_ISL_3673893	2021-08-03	Haukeland University Hospital, Dept. of Microbiology	Norwegian Institute of Public Health, Department of Virology	Kathrine Stene-Johansen et al
Norway/16582/2021	EPI_ISL_3834606	2021-08-02	University Hospital of Northern Norway, Department for Microbiology and Infectious Disease Control	Norwegian Institute of Public Health, Department of Virology	Kathrine Stene-Johansen et al
Norway/16621/2021	EPI_ISL_3673876	2021-07-26	Department of Medical Microbiology, St. Olavs hospital	Norwegian Institute of Public Health, Department of Virology	Kathrine Stene-Johansen et al
Norway/16637/2021	EPI_ISL_3691010	2021-07-18	University Hospital of Northern Norway, Department for Microbiology and Infectious Disease Control	Norwegian Institute of Public Health, Department of Virology	Kathrine Stene-Johansen et al
Norway/16666/2021	EPI_ISL_3690982	2021-08-05	Ostfold Hospital Trust - Kalnes, Centre for Laboratory Medicine, Section for gene technology and infection serology	Norwegian Institute of Public Health, Department of Virology	Kathrine Stene-Johansen et al
Norway/16690/2021	EPI_ISL_3834627	2021-07-31	Medical Microbiology Unit, Department for Laboratory Medicine, Drammen Hospital, Vestre Viken Health Trust,	Norwegian Institute of Public Health, Department of Virology	Kathrine Stene-Johansen et al
Norway/16695/2021	EPI_ISL_3673903	2021-08-02	Medical Microbiology Unit, Department for Laboratory Medicine, Drammen Hospital, Vestre Viken Health Trust,	Norwegian Institute of Public Health, Department of Virology	Kathrine Stene-Johansen et al
Norway/16739/2021	EPI_ISL_3691120	2021-08-09	Haukeland University Hospital, Dept. of Microbiology	Norwegian Institute of Public Health, Department of Virology	Kathrine Stene-Johansen et al
Norway/16757/2021	EPI_ISL_3691116	2021-08-06	Haukeland University Hospital, Dept. of Microbiology	Norwegian Institute of Public Health, Department of Virology	Kathrine Stene-Johansen et al
Norway/16835/2021	EPI_ISL_3691102	2021-08-05	Haukeland University Hospital, Dept. of Microbiology	Norwegian Institute of Public Health, Department of Virology	Kathrine Stene-Johansen et al
Norway/16861/2021	EPI_ISL_3691124	2021-07-30	Nordland Hospital - Bodo, Laboratory Department, Molecular Biology Unit	Norwegian Institute of Public Health, Department of Virology	Kathrine Stene-Johansen et al
Norway/16868/2021	EPI_ISL_3834454	2021-08-09	Haukeland University Hospital, Dept. of Microbiology	Norwegian Institute of Public Health, Department of Virology	Kathrine Stene-Johansen et al
Norway/16940/2021	EPI_ISL_3797705	2021-08-09	Ostfold Hospital Trust - Kalnes, Centre for Laboratory Medicine, Section for gene technology and infection serology	Norwegian Institute of Public Health, Department of Virology	Kathrine Stene-Johansen et al
Norway/16987/2021	EPI_ISL_3797712	2021-08-06	Hospital of Southern Norway - Kristiansand, Department of Medical Microbiology	Norwegian Institute of Public Health, Department of Virology	Kathrine Stene-Johansen et al
Norway/17033/2021	EPI_ISL_3834412	2021-08-02	Hospital of Southern Norway - Kristiansand, Department of Medical Microbiology	Norwegian Institute of Public Health, Department of Virology	Kathrine Stene-Johansen et al
Norway/17051/2021	EPI_ISL_3834507	2021-08-06	Innlandet Hospital Trust, Division Lillehammer, Department for Medical Microbiology	Norwegian Institute of Public Health, Department of Virology	Kathrine Stene-Johansen et al
Norway/17066/2021	EPI_ISL_3834416	2021-08-10	Ostfold Hospital Trust - Kalnes, Centre for Laboratory Medicine, Section for gene technology and infection serology	Norwegian Institute of Public Health, Department of Virology	Kathrine Stene-Johansen et al
Norway/17067/2021	EPI_ISL_3834567	2021-08-10	Ostfold Hospital Trust - Kalnes, Centre for Laboratory Medicine, Section for gene technology and infection serology	Norwegian Institute of Public Health, Department of Virology	Kathrine Stene-Johansen et al
Norway/17139/2021	EPI_ISL_3834572	2021-08-10	Dept. of Medical Microbiology, Stavanger University Hospital, Helse Stavanger HF	Norwegian Institute of Public Health, Department of Virology	Kathrine Stene-Johansen et al
Norway/17200/2021	EPI_ISL_4077693	2021-08-13	Ostfold Hospital Trust - Kalnes, Centre for Laboratory Medicine, Section for gene technology and infection serology	Norwegian Institute of Public Health, Department of Virology	Kathrine Stene-Johansen et al
Norway/17202/2021	EPI_ISL_4077735	2021-08-14	Ostfold Hospital Trust - Kalnes, Centre for Laboratory Medicine, Section for gene technology and infection serology	Norwegian Institute of Public Health, Department of Virology	Kathrine Stene-Johansen et al
Norway/17222/2021	EPI_ISL_4077736	2021-08-07	Unilabs Laboratory Medicine	Norwegian Institute of Public Health, Department of Virology	Kathrine Stene-Johansen et al
Norway/17232/2021	EPI_ISL_4079998	2021-08-14	Haukeland University Hospital, Dept. of Microbiology	Norwegian Institute of Public Health, Department of Virology	Kathrine Stene-Johansen et al
Norway/17262/2021	EPI_ISL_4077912	2021-08-16	Nordland Hospital - Bodo, Laboratory Department, Molecular Biology Unit	Norwegian Institute of Public Health, Department of Virology	Kathrine Stene-Johansen et al
Norway/17279/2021	EPI_ISL_4077740	2021-08-14	Ostfold Hospital Trust - Kalnes, Centre for Laboratory Medicine, Section for gene technology and infection serology	Norwegian Institute of Public Health, Department of Virology	Kathrine Stene-Johansen et al
Norway/17358/2021	EPI_ISL_4077941	2021-07-28	Foerde Hospital, Department of Microbiology	Norwegian Institute of Public Health, Department of Virology	Kathrine Stene-Johansen et al
Norway/17405/2021	EPI_ISL_4080014	2021-08-12	Medical Microbiology Unit, Department for Laboratory Medicine, Drammen Hospital, Vestre Viken Health Trust,	Norwegian Institute of Public Health, Department of Virology	Kathrine Stene-Johansen et al
Norway/17414/2021	EPI_ISL_4080021	2021-08-11	Hospital of Southern Norway - Kristiansand, Department of Medical Microbiology	Norwegian Institute of Public Health, Department of Virology	Kathrine Stene-Johansen et al
Norway/17462/2021	EPI_ISL_4080049	2021-08-14	Hospital of Southern Norway - Kristiansand, Department of Medical Microbiology	Norwegian Institute of Public Health, Department of Virology	Kathrine Stene-Johansen et al
Norway/17488/2021	EPI_ISL_4077997	2021-08-20	Nordland Hospital - Bodo, Laboratory Department, Molecular Biology Unit	Norwegian Institute of Public Health, Department of Virology	Kathrine Stene-Johansen et al
Norway/17541/2021	EPI_ISL_4077873	2021-08-23	Akershus University Hospital, Department for Microbiology and Infectious Disease Control	Norwegian Institute of Public Health, Department of Virology	Kathrine Stene-Johansen et al
Norway/17542/2021	EPI_ISL_4077875	2021-08-22	Akershus University Hospital, Department for Microbiology and Infectious Disease Control	Norwegian Institute of Public Health, Department of Virology	Kathrine Stene-Johansen et al
Norway/17548/2021	EPI_ISL_4080404	2021-08-23	Akershus University Hospital, Department for Microbiology and Infectious Disease Control	Norwegian Institute of Public Health, Department of Virology	Kathrine Stene-Johansen et al
Norway/17561/2021	EPI_ISL_4080411	2021-08-19	Dept. of Medical Microbiology, Stavanger University Hospital, Helse Stavanger HF	Norwegian Institute of Public Health, Department of Virology	Kathrine Stene-Johansen et al
Norway/17723/2021	EPI_ISL_4415033	2021-08-22	Nordland Hospital - Bodo, Laboratory Department, Molecular Biology Unit	Norwegian Institute of Public Health, Department of Virology	Kathrine Stene-Johansen et al
Norway/17745/2021	EPI_ISL_4195230	2021-08-23	Haukeland University Hospital, Dept. of Microbiology	Norwegian Institute of Public Health, Department of Virology	Kathrine Stene-Johansen et al
Norway/17857/2021	EPI_ISL_4415023	2021-08-20	Medical Microbiology Unit, Department for Laboratory Medicine, Drammen Hospital, Vestre Viken Health Trust,	Norwegian Institute of Public Health, Department of Virology	Kathrine Stene-Johansen et al
Norway/17923/2021	EPI_ISL_4080110	2021-08-27	Akershus University Hospital, Department for Microbiology and Infectious Disease Control	Norwegian Institute of Public Health, Department of Virology	Kathrine Stene-Johansen et al
Norway/17974/2021	EPI_ISL_4415052	2021-08-25	Nordland Hospital - Bodo, Laboratory Department, Molecular Biology Unit	Norwegian Institute of Public Health, Department of Virology	Kathrine Stene-Johansen et al
Norway/18090/2021	EPI_ISL_4195229	2021-08-27	Akershus University Hospital, Department for Microbiology and Infectious Disease Control	Norwegian Institute of Public Health, Department of Virology	Kathrine Stene-Johansen et al
Norway/18103/2021	EPI_ISL_4415079	2021-08-25	Department of Medical Microbiology - section Molde, Molde Hospital	Norwegian Institute of Public Health, Department of Virology	Kathrine Stene-Johansen et al
Norway/18134/2021	EPI_ISL_4415092	2021-08-23	Unilabs Laboratory Medicine	Norwegian Institute of Public Health, Department of Virology	Kathrine Stene-Johansen et al
Norway/18141/2021	EPI_ISL_4415162	2021-08-15	Dept. of Medical Microbiology, Stavanger University Hospital, Helse Stavanger HF	Norwegian Institute of Public Health, Department of Virology	Kathrine Stene-Johansen et al
Norway/18172/2021	EPI_ISL_4415172	2021-08-23	Dept. of Medical Microbiology, Stavanger University Hospital, Helse Stavanger HF	Norwegian Institute of Public Health, Department of Virology	Kathrine Stene-Johansen et al
Norway/18194/2021	EPI_ISL_4415177	2021-08-16	Department of Medical Microbiology, St. Olavs hospital	Norwegian Institute of Public Health, Department of Virology	Kathrine Stene-Johansen et al
Norway/18250/2021	EPI_ISL_4254737	2021-08-26	Ostfold Hospital Trust - Kalnes, Centre for Laboratory Medicine, Section for gene technology and infection serology	Norwegian Institute of Public Health, Department of Virology	Kathrine Stene-Johansen et al
Norway/18256/2021	EPI_ISL_4254742	2021-08-26	Ostfold Hospital Trust - Kalnes, Centre for Laboratory Medicine, Section for gene technology and infection serology	Norwegian Institute of Public Health, Department of Virology	Kathrine Stene-Johansen et al
Norway/18285/2021	EPI_ISL_4203466	2021-08-29	Unilabs Laboratory Medicine	Norwegian Institute of Public Health, Department of Virology	Kathrine Stene-Johansen et al
Norway/18316/2021	EPI_ISL_4203398	2021-08-19	Hospital of Southern Norway - Kristiansand, Department of Medical Microbiology	Norwegian Institute of Public Health, Department of Virology	Kathrine Stene-Johansen et al
Norway/18329/2021	EPI_ISL_4203418	2021-08-20	Hospital of Southern Norway - Kristiansand, Department of Medical Microbiology	Norwegian Institute of Public Health, Department of Virology	Kathrine Stene-Johansen et al
Norway/18363/2021	EPI_ISL_4203476	2021-08-05	Foerde Hospital, Department of Microbiology	Norwegian Institute of Public Health, Department of Virology	Kathrine Stene-Johansen et al
Norway/18392/2021	EPI_ISL_4254792	2021-08-24	Hospital of Southern Norway - Kristiansand, Department of Medical Microbiology	Norwegian Institute of Public Health, Department of Virology	Kathrine Stene-Johansen et al
Norway/18415/2021	EPI_ISL_4273800	2021-08-24	Hospital of Southern Norway - Kristiansand, Department of Medical Microbiology	Norwegian Institute of Public Health, Department of Virology	Kathrine Stene-Johansen et al
Norway/18539/2021	EPI_ISL_4274138	2021-08-30	Akershus University Hospital, Department for Microbiology and Infectious Disease Control	Norwegian Institute of Public Health, Department of Virology	Kathrine Stene-Johansen et al
Norway/18540/2021	EPI_ISL_4274142	2021-08-30	Akershus University Hospital, Department for Microbiology and Infectious Disease Control	Norwegian Institute of Public Health, Department of Virology	Kathrine Stene-Johansen et al
Norway/18555/2021	EPI_ISL_4274110	2021-08-27	Ostfold Hospital Trust - Kalnes, Centre for Laboratory Medicine, Section for gene technology and infection serology	Norwegian Institute of Public Health, Department of Virology	Kathrine Stene-Johansen et al
Norway/18595/2021	EPI_ISL_4273968	2021-08-28	Ostfold Hospital Trust - Kalnes, Centre for Laboratory Medicine, Section for gene technology and infection serology	Norwegian Institute of Public Health, Department of Virology	Kathrine Stene-Johansen et al
Norway/18597/2021	EPI_ISL_4274063	2021-08-30	Ostfold Hospital Trust - Kalnes, Centre for Laboratory Medicine, Section for gene technology and infection serology	Norwegian Institute of Public Health, Department of Virology	Kathrine Stene-Johansen et al
Norway/18643/2021	EPI_ISL_4203028	2021-08-25	Medical Microbiology Unit, Department for Laboratory Medicine, Drammen Hospital, Vestre Viken Health Trust,	Norwegian Institute of Public Health, Department of Virology	Kathrine Stene-Johansen et al
Norway/18655/2021	EPI_ISL_4203025	2021-08-26	Medical Microbiology Unit, Department for Laboratory Medicine, Drammen Hospital, Vestre Viken Health Trust,	Norwegian Institute of Public Health, Department of Virology	Kathrine Stene-Johansen et al
Norway/18704/2021	EPI_ISL_4274090	2021-09-05	Akershus University Hospital, Department for Microbiology and Infectious Disease Control	Norwegian Institute of Public Health, Department of Virology	Kathrine Stene-Johansen et al
Norway/18742/2021	EPI_ISL_4274149	2021-08-31	Ostfold Hospital Trust - Kalnes, Centre for Laboratory Medicine, Section for gene technology and infection serology	Norwegian Institute of Public Health, Department of Virology	Kathrine Stene-Johansen et al
Norway/18765/2021	EPI_ISL_4479451	2021-08-31	Nordland Hospital - Bodo, Laboratory Department, Molecular Biology Unit	Norwegian Institute of Public Health, Department of Virology	Kathrine Stene-Johansen et al
Norway/18808/2021	EPI_ISL_4274225	2021-08-31	Ostfold Hospital Trust - Kalnes, Centre for Laboratory Medicine, Section for gene technology and infection serology	Norwegian Institute of Public Health, Department of Virology	Kathrine Stene-Johansen et al
Norway/18849/2021	EPI_ISL_4479585	2021-09-02	Vestfold Hospital, Toensberg Department of Microbiology	Norwegian Institute of Public Health, Department of Virology	Kathrine Stene-Johansen et al
Norway/18856/2021	EPI_ISL_4274189	2021-09-05	Akershus University Hospital, Department for Microbiology and Infectious Disease Control	Norwegian Institute of Public Health, Department of Virology	Kathrine Stene-Johansen et al
Norway/18889/2021	EPI_ISL_4398312	2021-08-30	Department of Medical Microbiology, St. Olavs hospital	Norwegian Institute of Public Health, Department of Virology	Kathrine Stene-Johansen et al
Norway/18911/2021	EPI_ISL_4398139	2021-08-30	Department of Medical Microbiology, St. Olavs hospital	Norwegian Institute of Public Health, Department of Virology	Kathrine Stene-Johansen et al
Norway/18933/2021	EPI_ISL_4398096	2021-09-01	Department of Medical Microbiology - section Molde, Molde Hospital	Norwegian Institute of Public Health, Department of Virology	Kathrine Stene-Johansen et al
Norway/18988/2021	EPI_ISL_4398037	2021-09-01	Department of Medical Microbiology - section Molde, Molde Hospital	Norwegian Institute of Public Health, Department of Virology	Kathrine Stene-Johansen et al
Norway/19003/2021	EPI_ISL_4398042	2021-08-30	Department of Medical Microbiology - section Molde, Molde Hospital	Norwegian Institute of Public Health, Department of Virology	Kathrine Stene-Johansen et al
Norway/19048/2021	EPI_ISL_4398197	2021-09-05	Akershus University Hospital, Department for Microbiology and Infectious Disease Control	Norwegian Institute of Public Health, Department of Virology	Kathrine Stene-Johansen et al
Norway/19049/2021	EPI_ISL_4398168	2021-09-02	Medical Microbiology Unit, Department for Laboratory Medicine, Drammen Hospital, Vestre Viken Health Trust,	Norwegian Institute of Public Health, Department of Virology	Kathrine Stene-Johansen et al
Norway/19051/2021	EPI_ISL_4398170	2021-09-06	Akershus University Hospital, Department for Microbiology and Infectious Disease Control	Norwegian Institute of Public Health, Department of Virology	Kathrine Stene-Johansen et al
Norway/19076/2021	EPI_ISL_4398462	2021-09-02	Medical Microbiology Unit, Department for Laboratory Medicine, Drammen Hospital, Vestre Viken Health Trust,	Norwegian Institute of Public Health, Department of Virology	Kathrine Stene-Johansen et al
Norway/19121/2021	EPI_ISL_4398418	2021-09-06	Akershus University Hospital, Department for Microbiology and Infectious Disease Control	Norwegian Institute of Public Health, Department of Virology	Kathrine Stene-Johansen et al
Norway/19127/2021	EPI_ISL_4398349	2021-09-06	Akershus University Hospital, Department for Microbiology and Infectious Disease Control	Norwegian Institute of Public Health, Department of Virology	Kathrine Stene-Johansen et al
Norway/19132/2021	EPI_ISL_4479577	2021-09-06	Akershus University Hospital, Department for Microbiology and Infectious Disease Control	Norwegian Institute of Public Health, Department of Virology	Kathrine Stene-Johansen et al
Norway/19133/2021	EPI_ISL_4398409	2021-08-30	Unilabs Laboratory Medicine	Norwegian Institute of Public Health, Department of Virology	Kathrine Stene-Johansen et al
Norway/19185/2021	EPI_ISL_4505796	2021-08-31	Hospital of Southern Norway - Kristiansand, Department of Medical Microbiology	Norwegian Institute of Public Health, Department of Virology	Kathrine Stene-Johansen et al
Norway/19196/2021	EPI_ISL_4505807	2021-08-31	Hospital of Southern Norway - Kristiansand, Department of Medical Microbiology	Norwegian Institute of Public Health, Department of Virology	Kathrine Stene-Johansen et al
Norway/19231/2021	EPI_ISL_4505839	2021-08-31	Dept. of Medical Microbiology, Stavanger University Hospital, Helse Stavanger HF	Norwegian Institute of Public Health, Department of Virology	Kathrine Stene-Johansen et al
Norway/19255/2021	EPI_ISL_4505857	2021-08-30	Dept. of Medical Microbiology, Stavanger University Hospital, Helse Stavanger HF	Norwegian Institute of Public Health, Department of Virology	Kathrine Stene-Johansen et al
Norway/19309/2021	EPI_ISL_4634787	2021-09-06	Akershus University Hospital, Department for Microbiology and Infectious Disease Control	Norwegian Institute of Public Health, Department of Virology	Kathrine Stene-Johansen et al
Norway/19334/2021	EPI_ISL_4479997	2021-09-07	Akershus University Hospital, Department for Microbiology and Infectious Disease Control	Norwegian Institute of Public Health, Department of Virology	Kathrine Stene-Johansen et al
Norway/19336/2021	EPI_ISL_4480043	2021-09-06	Akershus University Hospital, Department for Microbiology and Infectious Disease Control	Norwegian Institute of Public Health, Department of Virology	Kathrine Stene-Johansen et al
Norway/19338/2021	EPI_ISL_4479707	2021-09-06	Akershus University Hospital, Department for Microbiology and Infectious Disease Control	Norwegian Institute of Public Health, Department of Virology	Kathrine Stene-Johansen et al
Norway/19347/2021	EPI_ISL_4508186	2021-08-31	Dept. of Medical Microbiology, Stavanger University Hospital, Helse Stavanger HF	Norwegian Institute of Public Health, Department of Virology	Kathrine Stene-Johansen et al
Norway/19383/2021	EPI_ISL_4508219	2021-08-31	Dept. of Medical Microbiology, Stavanger University Hospital, Helse Stavanger HF	Norwegian Institute of Public Health, Department of Virology	Kathrine Stene-Johansen et al
Norway/19489/2021	EPI_ISL_4480179	2021-09-06	Ostfold Hospital Trust - Kalnes, Centre for Laboratory Medicine, Section for gene technology and infection serology	Norwegian Institute of Public Health, Department of Virology	Kathrine Stene-Johansen et al
Norway/19492/2021	EPI_ISL_4634828	2021-09-06	Ostfold Hospital Trust - Kalnes, Centre for Laboratory Medicine, Section for gene technology and infection serology	Norwegian Institute of Public Health, Department of Virology	Kathrine Stene-Johansen et al
Norway/19505/2021	EPI_ISL_4634835	2021-09-06	Ostfold Hospital Trust - Kalnes, Centre for Laboratory Medicine, Section for gene technology and infection serology	Norwegian Institute of Public Health, Department of Virology	Kathrine Stene-Johansen et al
Norway/19553/2021	EPI_ISL_5101299	2021-09-03	Ostfold Hospital Trust - Kalnes, Centre for Laboratory Medicine, Section for gene technology and infection serology	Norwegian Institute of Public Health, Department of Virology	Kathrine Stene-Johansen et al
Norway/19566/2021	EPI_ISL_4480176	2021-09-04	Ostfold Hospital Trust - Kalnes, Centre for Laboratory Medicine, Section for gene technology and infection serology	Norwegian Institute of Public Health, Department of Virology	Kathrine Stene-Johansen et al
Norway/19571/2021	EPI_ISL_4856394	2021-09-06	Haugesund Hospital, laboratory for Medical Microbiology	Norwegian Institute of Public Health, Department of Virology	Kathrine Stene-Johansen et al
Norway/19661/2021	EPI_ISL_4855924	2021-09-06	Department Medical Microbiology, Baerum Hospital, Vestre Viken Health Trust	Norwegian Institute of Public Health, Department of Virology	Kathrine Stene-Johansen et al
Norway/19740/2021	EPI_ISL_4857125	2021-09-08	Department Medical Microbiology, Baerum Hospital, Vestre Viken Health Trust	Norwegian Institute of Public Health, Department of Virology	Kathrine Stene-Johansen et al
Norway/19764/2021	EPI_ISL_4856558	2021-09-07	Akershus University Hospital, Department for Microbiology and Infectious Disease Control	Norwegian Institute of Public Health, Department of Virology	Kathrine Stene-Johansen et al
Norway/19788/2021	EPI_ISL_4634708	2021-09-08	Furst Medical Laboratory	Norwegian Institute of Public Health, Department of Virology	Kathrine Stene-Johansen et al
Norway/19961/2021	EPI_ISL_4634744	2021-09-13	Akershus University Hospital, Department for Microbiology and Infectious Disease Control	Norwegian Institute of Public Health, Department of Virology	Kathrine Stene-Johansen et al
Norway/20011/2021	EPI_ISL_4856820	2021-09-05	Department of Medical Microbiology - section Molde, Molde Hospital	Norwegian Institute of Public Health, Department of Virology	Kathrine Stene-Johansen et al
Norway/20065/2021	EPI_ISL_4855311	2021-09-11	Department of Medical Microbiology - section Molde, Molde Hospital	Norwegian Institute of Public Health, Department of Virology	Kathrine Stene-Johansen et al
Norway/20083/2021	EPI_ISL_4855886	2021-09-06	Department of Medical Microbiology - section Molde, Molde Hospital	Norwegian Institute of Public Health, Department of Virology	Kathrine Stene-Johansen et al
Norway/20093/2021	EPI_ISL_4856964	2021-09-06	Department of Medical Microbiology - section Molde, Molde Hospital	Norwegian Institute of Public Health, Department of Virology	Kathrine Stene-Johansen et al
Norway/20121/2021	EPI_ISL_4634642	2021-09-07	Ostfold Hospital Trust - Kalnes, Centre for Laboratory Medicine, Section for gene technology and infection serology	Norwegian Institute of Public Health, Department of Virology	Kathrine Stene-Johansen et al
Norway/20156/2021	EPI_ISL_4634658	2021-09-07	Ostfold Hospital Trust - Kalnes, Centre for Laboratory Medicine, Section for gene technology and infection serology	Norwegian Institute of Public Health, Department of Virology	Kathrine Stene-Johansen et al
Norway/20167/2021	EPI_ISL_4505766	2021-09-08	Ostfold Hospital Trust - Kalnes, Centre for Laboratory Medicine, Section for gene technology and infection serology	Norwegian Institute of Public Health, Department of Virology	Kathrine Stene-Johansen et al
Norway/20197/2021	EPI_ISL_4739856	2021-09-06	Medical Microbiology Unit, Department for Laboratory Medicine, Drammen Hospital, Vestre Viken Health Trust,	Norwegian Institute of Public Health, Department of Virology	Kathrine Stene-Johansen et al
Norway/20244/2021	EPI_ISL_4739784	2021-09-06	Vestfold Hospital, Toensberg Department of Microbiology	Norwegian Institute of Public Health, Department of Virology	Kathrine Stene-Johansen et al
Norway/20247/2021	EPI_ISL_4739781	2021-09-06	Vestfold Hospital, Toensberg Department of Microbiology	Norwegian Institute of Public Health, Department of Virology	Kathrine Stene-Johansen et al
Norway/20296/2021	EPI_ISL_4816841	2021-09-14	Akershus University Hospital, Department for Microbiology and Infectious Disease Control	Norwegian Institute of Public Health, Department of Virology	Kathrine Stene-Johansen et al
Norway/20318/2021	EPI_ISL_4739922	2021-09-14	Akershus University Hospital, Department for Microbiology and Infectious Disease Control	Norwegian Institute of Public Health, Department of Virology	Kathrine Stene-Johansen et al
Norway/20342/2021	EPI_ISL_4816874	2021-09-13	Akershus University Hospital, Department for Microbiology and Infectious Disease Control	Norwegian Institute of Public Health, Department of Virology	Kathrine Stene-Johansen et al
Norway/20357/2021	EPI_ISL_4816886	2021-09-12	Ostfold Hospital Trust - Kalnes, Centre for Laboratory Medicine, Section for gene technology and infection serology	Norwegian Institute of Public Health, Department of Virology	Kathrine Stene-Johansen et al
Norway/20374/2021	EPI_ISL_4816899	2021-09-02	University Hospital of Northern Norway, Department for Microbiology and Infectious Disease Control	Norwegian Institute of Public Health, Department of Virology	Kathrine Stene-Johansen et al
Norway/20377/2021	EPI_ISL_4739769	2021-09-03	University Hospital of Northern Norway, Department for Microbiology and Infectious Disease Control	Norwegian Institute of Public Health, Department of Virology	Kathrine Stene-Johansen et al
Norway/20393/2021	EPI_ISL_4739663	2021-08-26	Innlandet Hospital Trust, Division Lillehammer, Department for Medical Microbiology	Norwegian Institute of Public Health, Department of Virology	Kathrine Stene-Johansen et al
Norway/20408/2021	EPI_ISL_5100776	2021-09-05	University Hospital of Northern Norway, Department for Microbiology and Infectious Disease Control	Norwegian Institute of Public Health, Department of Virology	Kathrine Stene-Johansen et al
Norway/20453/2021	EPI_ISL_4739802	2021-09-04	Medical Microbiology Unit, Department for Laboratory Medicine, Drammen Hospital, Vestre Viken Health Trust,	Norwegian Institute of Public Health, Department of Virology	Kathrine Stene-Johansen et al
Norway/20583/2021	EPI_ISL_5051235	2021-09-13	Ostfold Hospital Trust - Kalnes, Centre for Laboratory Medicine, Section for gene technology and infection serology	Norwegian Institute of Public Health, Department of Virology	Kathrine Stene-Johansen et al
Norway/20605/2021	EPI_ISL_5051171	2021-09-08	Hospital of Southern Norway - Kristiansand, Department of Medical Microbiology	Norwegian Institute of Public Health, Department of Virology	Kathrine Stene-Johansen et al
Norway/20625/2021	EPI_ISL_4739794	2021-09-06	Unilabs Laboratory Medicine	Norwegian Institute of Public Health, Department of Virology	Kathrine Stene-Johansen et al
Norway/20649/2021	EPI_ISL_4876301	2021-09-15	Akershus University Hospital, Department for Microbiology and Infectious Disease Control	Norwegian Institute of Public Health, Department of Virology	Kathrine Stene-Johansen et al
Norway/20656/2021	EPI_ISL_4739658	2021-09-11	Hospital of Southern Norway - Kristiansand, Department of Medical Microbiology	Norwegian Institute of Public Health, Department of Virology	Kathrine Stene-Johansen et al
Norway/20678/2021	EPI_ISL_4739656	2021-09-10	Hospital of Southern Norway - Kristiansand, Department of Medical Microbiology	Norwegian Institute of Public Health, Department of Virology	Kathrine Stene-Johansen et al
Norway/20736/2021	EPI_ISL_5051177	2021-09-08	Department Medical Microbiology, Baerum Hospital, Vestre Viken Health Trust	Norwegian Institute of Public Health, Department of Virology	Kathrine Stene-Johansen et al
Norway/20860/2021	EPI_ISL_4739715	2021-09-17	Akershus University Hospital, Department for Microbiology and Infectious Disease Control	Norwegian Institute of Public Health, Department of Virology	Kathrine Stene-Johansen et al
Norway/20922/2021	EPI_ISL_4740018	2021-09-16	Ostfold Hospital Trust - Kalnes, Centre for Laboratory Medicine, Section for gene technology and infection serology	Norwegian Institute of Public Health, Department of Virology	Kathrine Stene-Johansen et al
Norway/20927/2021	EPI_ISL_4740039	2021-09-16	Ostfold Hospital Trust - Kalnes, Centre for Laboratory Medicine, Section for gene technology and infection serology	Norwegian Institute of Public Health, Department of Virology	Kathrine Stene-Johansen et al
Norway/20953/2021	EPI_ISL_4739727	2021-09-13	Dept. of Medical Microbiology, Stavanger University Hospital, Helse Stavanger HF	Norwegian Institute of Public Health, Department of Virology	Kathrine Stene-Johansen et al
Norway/20962/2021	EPI_ISL_4739720	2021-09-12	Dept. of Medical Microbiology, Stavanger University Hospital, Helse Stavanger HF	Norwegian Institute of Public Health, Department of Virology	Kathrine Stene-Johansen et al
Norway/20977/2021	EPI_ISL_4739736	2021-09-13	Dept. of Medical Microbiology, Stavanger University Hospital, Helse Stavanger HF	Norwegian Institute of Public Health, Department of Virology	Kathrine Stene-Johansen et al
Norway/21011/2021	EPI_ISL_4740032	2021-09-16	Medical Microbiology Unit, Department for Laboratory Medicine, Drammen Hospital, Vestre Viken Health Trust,	Norwegian Institute of Public Health, Department of Virology	Kathrine Stene-Johansen et al
Norway/21166/2021	EPI_ISL_5051041	2021-09-18	Ostfold Hospital Trust - Kalnes, Centre for Laboratory Medicine, Section for gene technology and infection serology	Norwegian Institute of Public Health, Department of Virology	Kathrine Stene-Johansen et al
Norway/21218/2021	EPI_ISL_4731678	2021-09-15	Department of Medical Microbiology - section Molde, Molde Hospital	Norwegian Institute of Public Health, Department of Virology	Kathrine Stene-Johansen et al
Norway/21219/2021	EPI_ISL_4731679	2021-09-16	Department of Medical Microbiology - section Molde, Molde Hospital	Norwegian Institute of Public Health, Department of Virology	Kathrine Stene-Johansen et al
Norway/21262/2021	EPI_ISL_4876315	2021-09-20	Akershus University Hospital, Department for Microbiology and Infectious Disease Control	Norwegian Institute of Public Health, Department of Virology	Kathrine Stene-Johansen et al
Norway/21326/2021	EPI_ISL_5051126	2021-09-10	Innlandet Hospital Trust, Division Lillehammer, Department for Medical Microbiology	Norwegian Institute of Public Health, Department of Virology	Kathrine Stene-Johansen et al
Norway/21345/2021	EPI_ISL_5051132	2021-09-14	Vestfold Hospital, Toensberg Department of Microbiology	Norwegian Institute of Public Health, Department of Virology	Kathrine Stene-Johansen et al
Norway/21381/2021	EPI_ISL_4876328	2021-09-20	Akershus University Hospital, Department for Microbiology and Infectious Disease Control	Norwegian Institute of Public Health, Department of Virology	Kathrine Stene-Johansen et al
Norway/21413/2021	EPI_ISL_4876334	2021-09-21	Department Medical Microbiology, Baerum Hospital, Vestre Viken Health Trust	Norwegian Institute of Public Health, Department of Virology	Kathrine Stene-Johansen et al
Norway/21570/2021	EPI_ISL_4876200	2021-09-21	Akershus University Hospital, Department for Microbiology and Infectious Disease Control	Norwegian Institute of Public Health, Department of Virology	Kathrine Stene-Johansen et al
Norway/21687/2021	EPI_ISL_5102070	2021-09-26	Akershus University Hospital, Department for Microbiology and Infectious Disease Control	Norwegian Institute of Public Health, Department of Virology	Kathrine Stene-Johansen et al
Norway/21729/2021	EPI_ISL_4876669	2021-09-22	Unilabs Laboratory Medicine	Norwegian Institute of Public Health, Department of Virology	Kathrine Stene-Johansen et al
Norway/21739/2021	EPI_ISL_4876702	2021-09-23	Department of Medical Microbiology - section Molde, Molde Hospital	Norwegian Institute of Public Health, Department of Virology	Kathrine Stene-Johansen et al
Norway/Ahus-1199/2021	EPI_ISL_3260684	2021-07-31	Dept. of Microbiology and Infection Control, Akershus University Hospital HF	Dept. of Microbiology and Infection Control, Akershus University Hospital HF	Hege Vangstein Aamot et al
Norway/Ahus-1208/2021	EPI_ISL_3374559	2021-08-02	Dept. of Microbiology and Infection Control, Akershus University Hospital HF	Dept. of Microbiology and Infection Control, Akershus University Hospital HF	Hege Vangstein Aamot et al
Norway/Ahus-1242/2021	EPI_ISL_3394950	2021-08-04	Dept. of Microbiology and Infection Control, Akershus University Hospital HF	Dept. of Microbiology and Infection Control, Akershus University Hospital HF	Hege Vangstein Aamot et al
Norway/Ahus-1290/2021	EPI_ISL_3655787	2021-08-12	Dept. of Microbiology and Infection Control, Akershus University Hospital HF	Dept. of Microbiology and Infection Control, Akershus University Hospital HF	Hege Vangstein Aamot et al
Norway/Ahus-1402/2021	EPI_ISL_3739623	2021-08-20	Dept. of Microbiology and Infection Control, Akershus University Hospital HF	Dept. of Microbiology and Infection Control, Akershus University Hospital HF	Hege Vangstein Aamot et al
Norway/Ahus-1465/2021	EPI_ISL_3931933	2021-08-27	Dept. of Microbiology and Infection Control, Akershus University Hospital HF	Dept. of Microbiology and Infection Control, Akershus University Hospital HF	Hege Vangstein Aamot et al
Norway/Ahus-1611/2021	EPI_ISL_4340387	2021-09-13	Dept. of Microbiology and Infection Control, Akershus University Hospital HF	Dept. of Microbiology and Infection Control, Akershus University Hospital HF	Hege Vangstein Aamot et al
Norway/Ahus-1754/2021	EPI_ISL_4919870	2021-09-28	Dept. of Microbiology and Infection Control, Akershus University Hospital HF	Dept. of Microbiology and Infection Control, Akershus University Hospital HF	Hege Vangstein Aamot et al
Norway/Ahus-1759/2021	EPI_ISL_4919874	2021-09-27	Dept. of Microbiology and Infection Control, Akershus University Hospital HF	Dept. of Microbiology and Infection Control, Akershus University Hospital HF	Hege Vangstein Aamot et al
Norway/Ahus-1786/2021	EPI_ISL_4999687	2021-10-03	Dept. of Microbiology and Infection Control, Akershus University Hospital HF	Dept. of Microbiology and Infection Control, Akershus University Hospital HF	Hege Vangstein Aamot et al
Norway/Ahus-1856/2021	EPI_ISL_5314587	2021-10-10	Dept. of Microbiology and Infection Control, Akershus University Hospital HF	Dept. of Microbiology and Infection Control, Akershus University Hospital HF	Hege Vangstein Aamot et al
Norway/Ahus-835/2021	EPI_ISL_2828376	2021-06-27	Dept. of Microbiology and Infection Control, Akershus University Hospital HF	Dept. of Microbiology and Infection Control, Akershus University Hospital HF	Hege Vangstein Aamot et al
Norway/Ahus-855/2021	EPI_ISL_2868431	2021-06-30	Dept. of Microbiology and Infection Control, Akershus University Hospital HF	Dept. of Microbiology and Infection Control, Akershus University Hospital HF	Hege Vangstein Aamot et al
Norway/Ahus-887/2021	EPI_ISL_2886057	2021-07-02	Dept. of Microbiology and Infection Control, Akershus University Hospital HF	Dept. of Microbiology and Infection Control, Akershus University Hospital HF	Hege Vangstein Aamot et al
Norway/Ahus-888/2021	EPI_ISL_2886058	2021-07-02	Dept. of Microbiology and Infection Control, Akershus University Hospital HF	Dept. of Microbiology and Infection Control, Akershus University Hospital HF	Hege Vangstein Aamot et al
Norway/Ahus-894/2021	EPI_ISL_2886064	2021-07-02	Dept. of Microbiology and Infection Control, Akershus University Hospital HF	Dept. of Microbiology and Infection Control, Akershus University Hospital HF	Hege Vangstein Aamot et al
Norway/Ahus-907/2021	EPI_ISL_2886077	2021-07-03	Dept. of Microbiology and Infection Control, Akershus University Hospital HF	Dept. of Microbiology and Infection Control, Akershus University Hospital HF	Hege Vangstein Aamot et al
Norway/OUS-08597/2021	EPI_ISL_4122133	2021-05-21	Oslo University Hospital, Department of Microbiology	Norwegian Institute of Public Health, Department of Virology	Mona Holberg-Petersen et al
Norway/OUS-10050/2021	EPI_ISL_4123856	2021-06-11	Oslo University Hospital, Department of Microbiology	Norwegian Institute of Public Health, Department of Virology	Mona Holberg-Petersen et al
Norway/OUS-10148/2021	EPI_ISL_4123993	2021-06-14	Oslo University Hospital, Department of Microbiology	Norwegian Institute of Public Health, Department of Virology	Mona Holberg-Petersen et al
Norway/OUS-10236/2021	EPI_ISL_4124076	2021-06-18	Oslo University Hospital, Department of Microbiology	Norwegian Institute of Public Health, Department of Virology	Mona Holberg-Petersen et al
Norway/OUS-10626/2021	EPI_ISL_4124521	2021-06-28	Oslo University Hospital, Department of Microbiology	Norwegian Institute of Public Health, Department of Virology	Mona Holberg-Petersen et al
Norway/OUS-10665/2021	EPI_ISL_4124568	2021-06-29	Oslo University Hospital, Department of Microbiology	Norwegian Institute of Public Health, Department of Virology	Mona Holberg-Petersen et al
Norway/OUS-10686/2021	EPI_ISL_4124594	2021-07-01	Oslo University Hospital, Department of Microbiology	Norwegian Institute of Public Health, Department of Virology	Mona Holberg-Petersen et al
Norway/OUS-10786/2021	EPI_ISL_4124736	2021-07-07	Oslo University Hospital, Department of Microbiology	Norwegian Institute of Public Health, Department of Virology	Mona Holberg-Petersen et al
Norway/OUS-10865/2021	EPI_ISL_4124852	2021-07-09	Oslo University Hospital, Department of Microbiology	Norwegian Institute of Public Health, Department of Virology	Mona Holberg-Petersen et al
Norway/OUS-10917/2021	EPI_ISL_4124931	2021-07-06	Oslo University Hospital, Department of Microbiology	Norwegian Institute of Public Health, Department of Virology	Mona Holberg-Petersen et al
Norway/OUS-10919/2021	EPI_ISL_4124933	2021-07-06	Oslo University Hospital, Department of Microbiology	Norwegian Institute of Public Health, Department of Virology	Mona Holberg-Petersen et al
Norway/OUS-11023/2021	EPI_ISL_4125058	2021-07-14	Oslo University Hospital, Department of Microbiology	Norwegian Institute of Public Health, Department of Virology	Mona Holberg-Petersen et al
Norway/OUS-11072/2021	EPI_ISL_4125123	2021-07-15	Oslo University Hospital, Department of Microbiology	Norwegian Institute of Public Health, Department of Virology	Mona Holberg-Petersen et al
Norway/OUS-11092/2021	EPI_ISL_4125152	2021-07-16	Oslo University Hospital, Department of Microbiology	Norwegian Institute of Public Health, Department of Virology	Mona Holberg-Petersen et al
Norway/OUS-11119/2021	EPI_ISL_4125198	2021-07-19	Oslo University Hospital, Department of Microbiology	Norwegian Institute of Public Health, Department of Virology	Mona Holberg-Petersen et al
Norway/OUS-11136/2021	EPI_ISL_4125215	2021-07-16	Oslo University Hospital, Department of Microbiology	Norwegian Institute of Public Health, Department of Virology	Mona Holberg-Petersen et al
Norway/OUS-11171/2021	EPI_ISL_4125273	2021-07-26	Oslo University Hospital, Department of Microbiology	Norwegian Institute of Public Health, Department of Virology	Mona Holberg-Petersen et al
Norway/OUS-11217/2021	EPI_ISL_4125327	2021-07-21	Oslo University Hospital, Department of Microbiology	Norwegian Institute of Public Health, Department of Virology	Mona Holberg-Petersen et al
Norway/OUS-11227/2021	EPI_ISL_4125340	2021-07-21	Oslo University Hospital, Department of Microbiology	Norwegian Institute of Public Health, Department of Virology	Mona Holberg-Petersen et al
Norway/OUS-12031/2021	EPI_ISL_4126544	2021-08-10	Oslo University Hospital, Department of Microbiology	Norwegian Institute of Public Health, Department of Virology	Mona Holberg-Petersen et al
Norway/OUS-12103/2021	EPI_ISL_4126672	2021-08-11	Oslo University Hospital, Department of Microbiology	Norwegian Institute of Public Health, Department of Virology	Mona Holberg-Petersen et al
Norway/OUS-12105/2021	EPI_ISL_4126678	2021-08-11	Oslo University Hospital, Department of Microbiology	Norwegian Institute of Public Health, Department of Virology	Mona Holberg-Petersen et al
Norway/OUS-12143/2021	EPI_ISL_4126725	2021-08-12	Oslo University Hospital, Department of Microbiology	Norwegian Institute of Public Health, Department of Virology	Mona Holberg-Petersen et al
Norway/OUS-12194/2021	EPI_ISL_4126819	2021-08-12	Oslo University Hospital, Department of Microbiology	Norwegian Institute of Public Health, Department of Virology	Mona Holberg-Petersen et al
Norway/OUS-12198/2021	EPI_ISL_4126830	2021-08-12	Oslo University Hospital, Department of Microbiology	Norwegian Institute of Public Health, Department of Virology	Mona Holberg-Petersen et al
Norway/OUS-12260/2021	EPI_ISL_4126909	2021-08-12	Oslo University Hospital, Department of Microbiology	Norwegian Institute of Public Health, Department of Virology	Mona Holberg-Petersen et al
Norway/OUS-12297/2021	EPI_ISL_4126953	2021-08-13	Oslo University Hospital, Department of Microbiology	Norwegian Institute of Public Health, Department of Virology	Mona Holberg-Petersen et al
Norway/OUS-12336/2021	EPI_ISL_4127022	2021-08-13	Oslo University Hospital, Department of Microbiology	Norwegian Institute of Public Health, Department of Virology	Mona Holberg-Petersen et al
Norway/OUS-12340/2021	EPI_ISL_4127027	2021-08-13	Oslo University Hospital, Department of Microbiology	Norwegian Institute of Public Health, Department of Virology	Mona Holberg-Petersen et al
Norway/OUS-12365/2021	EPI_ISL_4127085	2021-08-14	Oslo University Hospital, Department of Microbiology	Norwegian Institute of Public Health, Department of Virology	Mona Holberg-Petersen et al
Norway/OUS-12491/2021	EPI_ISL_4127134	2021-08-19	Oslo University Hospital, Department of Microbiology	Norwegian Institute of Public Health, Department of Virology	Mona Holberg-Petersen et al
Norway/OUS-12568/2021	EPI_ISL_4127260	2021-08-15	Oslo University Hospital, Department of Microbiology	Norwegian Institute of Public Health, Department of Virology	Mona Holberg-Petersen et al
Norway/OUS-12575/2021	EPI_ISL_4127273	2021-08-17	Oslo University Hospital, Department of Microbiology	Norwegian Institute of Public Health, Department of Virology	Mona Holberg-Petersen et al
Norway/OUS-12820/2021	EPI_ISL_4127691	2021-08-19	Oslo University Hospital, Department of Microbiology	Norwegian Institute of Public Health, Department of Virology	Mona Holberg-Petersen et al
Norway/OUS-12914/2021	EPI_ISL_4127833	2021-08-20	Oslo University Hospital, Department of Microbiology	Norwegian Institute of Public Health, Department of Virology	Mona Holberg-Petersen et al
Norway/OUS-12946/2021	EPI_ISL_4127867	2021-08-20	Oslo University Hospital, Department of Microbiology	Norwegian Institute of Public Health, Department of Virology	Mona Holberg-Petersen et al
Norway/OUS-12971/2021	EPI_ISL_4127920	2021-08-20	Oslo University Hospital, Department of Microbiology	Norwegian Institute of Public Health, Department of Virology	Mona Holberg-Petersen et al
Norway/OUS-13020/2021	EPI_ISL_4127991	2021-08-21	Oslo University Hospital, Department of Microbiology	Norwegian Institute of Public Health, Department of Virology	Mona Holberg-Petersen et al
Norway/OUS-13081/2021	EPI_ISL_4128094	2021-08-21	Oslo University Hospital, Department of Microbiology	Norwegian Institute of Public Health, Department of Virology	Mona Holberg-Petersen et al
Norway/OUS-13125/2021	EPI_ISL_4128164	2021-08-21	Oslo University Hospital, Department of Microbiology	Norwegian Institute of Public Health, Department of Virology	Mona Holberg-Petersen et al
Norway/OUS-13127/2021	EPI_ISL_4128166	2021-08-22	Oslo University Hospital, Department of Microbiology	Norwegian Institute of Public Health, Department of Virology	Mona Holberg-Petersen et al
Norway/OUS-13272/2021	EPI_ISL_4472011	2021-08-26	Oslo University Hospital, Department of Microbiology	Norwegian Institute of Public Health, Department of Virology	Mona Holberg-Petersen et al
Norway/OUS-13295/2021	EPI_ISL_4472032	2021-08-26	Oslo University Hospital, Department of Microbiology	Norwegian Institute of Public Health, Department of Virology	Mona Holberg-Petersen et al
Norway/OUS-13412/2021	EPI_ISL_4472092	2021-09-01	Oslo University Hospital, Department of Microbiology	Norwegian Institute of Public Health, Department of Virology	Mona Holberg-Petersen et al
Norway/OUS-13641/2021	EPI_ISL_4472206	2021-09-02	Oslo University Hospital, Department of Microbiology	Norwegian Institute of Public Health, Department of Virology	Mona Holberg-Petersen et al
Norway/OUS-13657/2021	EPI_ISL_4472222	2021-09-02	Oslo University Hospital, Department of Microbiology	Norwegian Institute of Public Health, Department of Virology	Mona Holberg-Petersen et al
Norway/OUS-13661/2021	EPI_ISL_4472225	2021-09-03	Oslo University Hospital, Department of Microbiology	Norwegian Institute of Public Health, Department of Virology	Mona Holberg-Petersen et al
Norway/OUS-13668/2021	EPI_ISL_4472231	2021-09-05	Oslo University Hospital, Department of Microbiology	Norwegian Institute of Public Health, Department of Virology	Mona Holberg-Petersen et al
Norway/OUS-13767/2021	EPI_ISL_4472293	2021-09-03	Oslo University Hospital, Department of Microbiology	Norwegian Institute of Public Health, Department of Virology	Mona Holberg-Petersen et al
Norway/OUS-13883/2021	EPI_ISL_4472342	2021-08-16	Oslo University Hospital, Department of Microbiology	Norwegian Institute of Public Health, Department of Virology	Mona Holberg-Petersen et al
Norway/OUS-13941/2021	EPI_ISL_4472387	2021-08-17	Oslo University Hospital, Department of Microbiology	Norwegian Institute of Public Health, Department of Virology	Mona Holberg-Petersen et al
Norway/OUS-13951/2021	EPI_ISL_4472393	2021-08-17	Oslo University Hospital, Department of Microbiology	Norwegian Institute of Public Health, Department of Virology	Mona Holberg-Petersen et al
Norway/OUS-14298/2021	EPI_ISL_5248640	2021-09-09	Oslo University Hospital, Department of Microbiology	Norwegian Institute of Public Health, Department of Virology	Mona Holberg-Petersen et al
Norway/OUS-14748/2021	EPI_ISL_5248689	2021-09-23	Oslo University Hospital, Department of Microbiology	Norwegian Institute of Public Health, Department of Virology	Mona Holberg-Petersen et al
Norway/OUS-14863/2021	EPI_ISL_5248778	2021-09-23	Oslo University Hospital, Department of Microbiology	Norwegian Institute of Public Health, Department of Virology	Mona Holberg-Petersen et al
Norway/OUS-14972/2021	EPI_ISL_5248808	2021-09-25	Oslo University Hospital, Department of Microbiology	Norwegian Institute of Public Health, Department of Virology	Mona Holberg-Petersen et al
Norway/OUS-15006/2021	EPI_ISL_5248833	2021-09-25	Oslo University Hospital, Department of Microbiology	Norwegian Institute of Public Health, Department of Virology	Mona Holberg-Petersen et al
Norway/OUS-15043/2021	EPI_ISL_5248851	2021-09-26	Oslo University Hospital, Department of Microbiology	Norwegian Institute of Public Health, Department of Virology	Mona Holberg-Petersen et al
Norway/OUS-15045/2021	EPI_ISL_5248852	2021-09-26	Oslo University Hospital, Department of Microbiology	Norwegian Institute of Public Health, Department of Virology	Mona Holberg-Petersen et al
Norway/OUS-15182/2021	EPI_ISL_5248926	2021-09-29	Oslo University Hospital, Department of Microbiology	Norwegian Institute of Public Health, Department of Virology	Mona Holberg-Petersen et al
Oman/52117851/2021	EPI_ISL_4075640	2021-06	Oman-NIC	Oman-NIC	Samiha Al Kharusi et al
Oman/rega-OM-116/2021	EPI_ISL_4062909	2021-06-27	Sultan Qaboos University Hospital, Department of Microbiology & Immunology, Molecular Biology Section	KU Leuven, Rega Institute, Clinical and Epidemiological Virology	Tony Wawina-Bokalanga et al
Oman/rega-OM-201/2021	EPI_ISL_4063039	2021-06-09	Sultan Qaboos University Hospital, Department of Microbiology & Immunology, Molecular Biology Section	KU Leuven, Rega Institute, Clinical and Epidemiological Virology	Tony Wawina-Bokalanga et al
Pakistan/NIH-B15-S1/2021	EPI_ISL_3827536	2021-08-19	Department of Virology	Department of Virology	Massab Umair et al
Pakistan/NIH-B15-S4/2021	EPI_ISL_3827554	2021-08-12	Department of Virology	Department of Virology	Massab Umair et al
Pakistan/NIH-B17-S2/2021	EPI_ISL_4197100	2021-09-03	Department of Virology	Department of Virology	Massab Umair et al
Pakistan/PPHRL-01/2021	EPI_ISL_3371848	2021-07-31	Provincial Public Health Reference Laboratory (PPHRL)	Provincial Public Health Reference Laboratory (PPHRL)	Andleeb Hanif et al
PapuaNewGuinea/PNG3653/2021	EPI_ISL_4948992	2021-08-30	Central Public Health Laboratory	Microbiological Diagnostic Unit - Public Health Laboratory (MDU-PHL)	Kumbu et al
PapuaNewGuinea/PNG3712/2021	EPI_ISL_4948938	2021-08-26	Central Public Health Laboratory	Microbiological Diagnostic Unit - Public Health Laboratory (MDU-PHL)	Kumbu et al
Paraguay/224436/2021	EPI_ISL_4259554	2021-08-17	Laboratorio Central de Salud Pública	Laboratorio Central de Salud Pública	Sandra Gonzalez et al
Paraguay/lcsp_183200/2021	EPI_ISL_3132167	2021-07-05	LCSP	IICS-UNA	Magaly Martinez et al
Peru/ARE-UNSA-2754/2021	EPI_ISL_4503170	2021-07-26	Laboratorio de Biología Molecular de la Universidad Nacional de San Agustín de Arequipa	Laboratorio de Recursos Genéticos y Genética Molecular de la Universidad Nacional de San Agustín de Arequipa	Patrick Fernández et al
Peru/AYA-INS-5145/2021	EPI_ISL_4417268	2021-08-10	Laboratorio de Referencia Nacional de Virus Respiratorios. Centro Nacional de Salud Publica. Instituto Nacional de Salud Peru.	Laboratorio de Referencia Nacional de Virus Respiratorios. Centro Nacional de Salud Publica. Instituto Nacional de Salud Peru.	Carlos Padilla Rojas et al
Peru/AYA-INS-5149/2021	EPI_ISL_4417272	2021-08-16	Laboratorio de Referencia Nacional de Virus Respiratorios. Centro Nacional de Salud Publica. Instituto Nacional de Salud Peru.	Laboratorio de Referencia Nacional de Virus Respiratorios. Centro Nacional de Salud Publica. Instituto Nacional de Salud Peru.	Carlos Padilla Rojas et al
Peru/CUS-INS-6772/2021	EPI_ISL_5199085	2021-09-07	Laboratorio de Referencia Nacional de Virus Respiratorios. Centro Nacional de Salud Publica. Instituto Nacional de Salud Peru.	Laboratorio de Referencia Nacional de Virus Respiratorios. Centro Nacional de Salud Publica. Instituto Nacional de Salud Peru.	Carlos Padilla Rojas et al
Peru/ICA-INS-3876/2021	EPI_ISL_4036770	2021-07-14	Laboratorio de Referencia Nacional de Virus Respiratorios. Centro Nacional de Salud Publica. Instituto Nacional de Salud Peru.	Laboratorio de Referencia Nacional de Virus Respiratorios. Centro Nacional de Salud Publica. Instituto Nacional de Salud Peru.	Carlos Padilla Rojas et al
Peru/ICA-INS-4750/2021	EPI_ISL_4280082	2021-08-13	Laboratorio de Referencia Nacional de Virus Respiratorios. Centro Nacional de Salud Publica. Instituto Nacional de Salud Peru.	Laboratorio de Referencia Nacional de Virus Respiratorios. Centro Nacional de Salud Publica. Instituto Nacional de Salud Peru.	Carlos Padilla Rojas et al
Peru/JUN-INS-6932/2021	EPI_ISL_5199036	2021-09-04	Laboratorio de Referencia Nacional de Virus Respiratorios. Centro Nacional de Salud Publica. Instituto Nacional de Salud Peru.	Laboratorio de Referencia Nacional de Virus Respiratorios. Centro Nacional de Salud Publica. Instituto Nacional de Salud Peru.	Carlos Padilla Rojas et al
Peru/LAL-INS-5758/2021	EPI_ISL_4635212	2021-08-23	Laboratorio de Referencia Nacional de Virus Respiratorios. Centro Nacional de Salud Publica. Instituto Nacional de Salud Peru.	Laboratorio de Referencia Nacional de Virus Respiratorios. Centro Nacional de Salud Publica. Instituto Nacional de Salud Peru.	Carlos Padilla Rojas et al
Peru/LAM-INS-4788/2021	EPI_ISL_4280086	2021-08-16	Laboratorio de Referencia Nacional de Virus Respiratorios. Centro Nacional de Salud Publica. Instituto Nacional de Salud Peru.	Laboratorio de Referencia Nacional de Virus Respiratorios. Centro Nacional de Salud Publica. Instituto Nacional de Salud Peru.	Carlos Padilla Rojas et al
Peru/LAM-INS-5689/2021	EPI_ISL_4635166	2021-08-28	Laboratorio de Referencia Nacional de Virus Respiratorios. Centro Nacional de Salud Publica. Instituto Nacional de Salud Peru.	Laboratorio de Referencia Nacional de Virus Respiratorios. Centro Nacional de Salud Publica. Instituto Nacional de Salud Peru.	Carlos Padilla Rojas et al
Peru/LIM-INS-3539/2021	EPI_ISL_3987727	2021-07-24	Laboratorio de Referencia Nacional de Virus Respiratorios. Centro Nacional de Salud Publica. Instituto Nacional de Salud Peru.	Laboratorio de Referencia Nacional de Virus Respiratorios. Centro Nacional de Salud Publica. Instituto Nacional de Salud Peru.	Carlos Padilla Rojas et al
Peru/LIM-INS-4428/2021	EPI_ISL_4173245	2021-08-06	Laboratorio de Referencia Nacional de Virus Respiratorios. Centro Nacional de Salud Publica. Instituto Nacional de Salud Peru.	Laboratorio de Referencia Nacional de Virus Respiratorios. Centro Nacional de Salud Publica. Instituto Nacional de Salud Peru.	Carlos Padilla Rojas et al
Peru/LIM-INS-4447/2021	EPI_ISL_4173274	2021-08-07	Laboratorio de Referencia Nacional de Virus Respiratorios. Centro Nacional de Salud Publica. Instituto Nacional de Salud Peru.	Laboratorio de Referencia Nacional de Virus Respiratorios. Centro Nacional de Salud Publica. Instituto Nacional de Salud Peru.	Carlos Padilla Rojas et al
Peru/LIM-INS-5268/2021	EPI_ISL_4417375	2021-08-27	Laboratorio de Referencia Nacional de Virus Respiratorios. Centro Nacional de Salud Publica. Instituto Nacional de Salud Peru.	Laboratorio de Referencia Nacional de Virus Respiratorios. Centro Nacional de Salud Publica. Instituto Nacional de Salud Peru.	Carlos Padilla Rojas et al
Peru/LIM-INS-5274/2021	EPI_ISL_4417381	2021-08-21	Laboratorio de Referencia Nacional de Virus Respiratorios. Centro Nacional de Salud Publica. Instituto Nacional de Salud Peru.	Laboratorio de Referencia Nacional de Virus Respiratorios. Centro Nacional de Salud Publica. Instituto Nacional de Salud Peru.	Carlos Padilla Rojas et al
Peru/LIM-INS-5850/2021	EPI_ISL_4727602	2021-09-11	Laboratorio de Referencia Nacional de Virus Respiratorios. Centro Nacional de Salud Publica. Instituto Nacional de Salud Peru.	Laboratorio de Referencia Nacional de Virus Respiratorios. Centro Nacional de Salud Publica. Instituto Nacional de Salud Peru.	Carlos Padilla Rojas et al
Peru/LIM-INS-5867/2021	EPI_ISL_5115638	2021-09-04	Laboratorio de Referencia Nacional de Virus Respiratorios. Centro Nacional de Salud Publica. Instituto Nacional de Salud Peru.	Laboratorio de Referencia Nacional de Virus Respiratorios. Centro Nacional de Salud Publica. Instituto Nacional de Salud Peru.	Carlos Padilla Rojas et al
Peru/LIM-INS-5898/2021	EPI_ISL_5115669	2021-09-06	Laboratorio de Referencia Nacional de Virus Respiratorios. Centro Nacional de Salud Publica. Instituto Nacional de Salud Peru.	Laboratorio de Referencia Nacional de Virus Respiratorios. Centro Nacional de Salud Publica. Instituto Nacional de Salud Peru.	Carlos Padilla Rojas et al
Peru/LIM-INS-5928/2021	EPI_ISL_5115698	2021-09-04	Laboratorio de Referencia Nacional de Virus Respiratorios. Centro Nacional de Salud Publica. Instituto Nacional de Salud Peru.	Laboratorio de Referencia Nacional de Virus Respiratorios. Centro Nacional de Salud Publica. Instituto Nacional de Salud Peru.	Carlos Padilla Rojas et al
Peru/LIM-INS-6686/2021	EPI_ISL_5199139	2021-09-11	Laboratorio de Referencia Nacional de Virus Respiratorios. Centro Nacional de Salud Publica. Instituto Nacional de Salud Peru.	Laboratorio de Referencia Nacional de Virus Respiratorios. Centro Nacional de Salud Publica. Instituto Nacional de Salud Peru.	Carlos Padilla Rojas et al
Peru/LIM-INS-6713/2021	EPI_ISL_5199056	2021-09-10	Laboratorio de Referencia Nacional de Virus Respiratorios. Centro Nacional de Salud Publica. Instituto Nacional de Salud Peru.	Laboratorio de Referencia Nacional de Virus Respiratorios. Centro Nacional de Salud Publica. Instituto Nacional de Salud Peru.	Carlos Padilla Rojas et al
Peru/LIM-UPCH-1161/2021	EPI_ISL_5147409	2021-08-09	Laboratorio de Genómica Microbiana, Universidad Peruana Cayetano Heredia	Laboratorio de Genómica Microbiana, Universidad Peruana Cayetano Heredia	Pablo Tsukayama et al
Peru/LIM-UPCH-1169/2021	EPI_ISL_5147322	2021-08-09	Laboratorio de Genómica Microbiana, Universidad Peruana Cayetano Heredia	Laboratorio de Genómica Microbiana, Universidad Peruana Cayetano Heredia	Pablo Tsukayama et al
Peru/LIM-UPCH-1337/2021	EPI_ISL_5147513	2021-09-25	Laboratorio de Genómica Microbiana, Universidad Peruana Cayetano Heredia	Laboratorio de Genómica Microbiana, Universidad Peruana Cayetano Heredia	Pablo Tsukayama et al
Peru/PAS-INS-3839/2021	EPI_ISL_4036735	2021-07-27	Laboratorio de Referencia Nacional de Virus Respiratorios. Centro Nacional de Salud Publica. Instituto Nacional de Salud Peru.	Laboratorio de Referencia Nacional de Virus Respiratorios. Centro Nacional de Salud Publica. Instituto Nacional de Salud Peru.	Carlos Padilla Rojas et al
Peru/TUM-INS-5993/2021	EPI_ISL_5115765	2021-09-03	Laboratorio de Referencia Nacional de Virus Respiratorios. Centro Nacional de Salud Publica. Instituto Nacional de Salud Peru.	Laboratorio de Referencia Nacional de Virus Respiratorios. Centro Nacional de Salud Publica. Instituto Nacional de Salud Peru.	Carlos Padilla Rojas et al
Peru/TUM-INS-6150/2021	EPI_ISL_5115913	2021-09-01	Laboratorio de Referencia Nacional de Virus Respiratorios. Centro Nacional de Salud Publica. Instituto Nacional de Salud Peru.	Laboratorio de Referencia Nacional de Virus Respiratorios. Centro Nacional de Salud Publica. Instituto Nacional de Salud Peru.	Carlos Padilla Rojas et al
Philippines/PH-PGC-56750/2021	EPI_ISL_4715331	2021-06-21	Ospital ng Imus	Philippine Genome Center	Cynthia P. Saloma et al
Philippines/PH-PGC-58623/2021	EPI_ISL_4742281	2021-06-30	Philippine General Hospital (PGH)	Philippine Genome Center	Cynthia P. Saloma et al
Philippines/PH-PGC-58671/2021	EPI_ISL_4742272	2021-07-05	Maria Reyna Xavier University Hospital	Philippine Genome Center	Cynthia P. Saloma et al
Poland/128SNR21_wsserze/2021	EPI_ISL_4069809	2021-08-25	Laboratorium Analiz Lekarskich ALAB Rzeszow	Wojewodzka Stacja Sanitarno-Epidemiologiczna w Rzeszowie, Laboratorium Diagnostyki Medycznej	Marzena Baranowska et al
Poland/1520_G_21/2021	EPI_ISL_3838150	2021-08-18	WSZ ZOZ Chorób Płuc i Gruźlicy w Wolicy k. Kalisza	Wojewódzka Stacja Sanitarno-Epidemiologiczna w Katowicach	Beata Rozwadowska et al
Poland/1535765/2021	EPI_ISL_3667036	2021-08-05	Uniwersyteckie Centrum Kliniczne	WSSEw Warszawie	Dorota Wągrocka - Roczniak et al
Poland/1540278/2021	EPI_ISL_3838161	2021-08-18	Uniwersyteckie Centrum Kliniczne	Wojewódzka Stacja Sanitarno-Epidemiologiczna w Katowicach	Beata Rozwadowska et al
Poland/1840_08_21/2021	EPI_ISL_3838147	2021-08-18	Centralne Laboratorium GPSK UM im. Karola Marcinkowskiego	Wojewódzka Stacja Sanitarno-Epidemiologiczna w Katowicach	Beata Rozwadowska et al
Poland/1851_08_21/2021	EPI_ISL_3838148	2021-08-18	Centralne Laboratorium GPSK UM im. Karola Marcinkowskiego	Wojewódzka Stacja Sanitarno-Epidemiologiczna w Katowicach	Beata Rozwadowska et al
Poland/18634318/2021	EPI_ISL_3666823	2021-08-04	SP ZOZ Centralny Szpital Kliniczny UM w Łodzi Pracownia Diagnostyki Wirusów Oddechowych	WSSEw Warszawie	Dorota Wągrocka - Roczniak et al
Poland/2010WSN2021_wsseol/2021	EPI_ISL_5328433	2021-10-05	WSSE w Olsztynie	Wojewodzka Stacja Sanitarno-Epidemiologiczna w Olsztynie, Laboratorium Badan Epidemiologiczno-Klinicznych	Sylwia Krzetowska et al
Poland/2121292969/2021	EPI_ISL_3696935	2021-08-06	GenXOne SA	WSSEw Warszawie	Dorota Wągrocka - Roczniak et al
Poland/216/2021	EPI_ISL_4547737	2021-09-08	SPZOZ K-KOŹLE	Wojewódzka Stacja Sanitarno-Epidemiologiczna w Katowicach	Beata Rozwadowska et al
Poland/220/2021	EPI_ISL_4547740	2021-09-09	WSSE w Krakowie	Wojewódzka Stacja Sanitarno-Epidemiologiczna w Katowicach	Beata Rozwadowska et al
Poland/25052K__2019/2021	EPI_ISL_4269985	2021-09-05	NZOZ Medigen Diagnostyka Molekularna	WSSE w Warszawie	Dorota Wagrocka - Roczniak et al
Poland/272/2021	EPI_ISL_4547785	2021-09-16	Vitomed Sp. z o.o.	Wojewódzka Stacja Sanitarno-Epidemiologiczna w Katowicach	Beata Rozwadowska et al
Poland/30631-01_2019/2021	EPI_ISL_4273281	2021-09-01	Laboratorium "MERDEX"	WSSE w Warszawie	Dorota Wagrocka - Roczniak et al
Poland/30872/2021	EPI_ISL_3664466	2021-08-19	Cellis Laboratorium	WSSEw Warszawie	Dorota Wągrocka - Roczniak et al
Poland/31284/2021	EPI_ISL_3665869	2021-08-19	LABORATORIUM "MEDREX"	WSSEw Warszawie	Dorota Wągrocka - Roczniak et al
Poland/32619-01/2021	EPI_ISL_4273641	2021-09-02	Laboratorium "MERDEX"	WSSE w Warszawie	Dorota Wagrocka - Roczniak et al
Poland/387SNR21_wsserze/2021	EPI_ISL_4969045	2021-09-15	Szpital Specjalistyczny im. Edmunda Biernackiego w Mielcu Laboratorium Mikrobiologiczne z Pracownia Cytologiczna	Wojewodzka Stacja Sanitarno-Epidemiologiczna w Rzeszowie, Laboratorium Diagnostyki Medycznej	Marzena Baranowska et al
Poland/40146370/2021	EPI_ISL_3824163	2021-08-18	LABORATORIA MEDYCZNE OPTIMED	Wojewódzka Stacja Sanitarno-Epidemiologiczna w Katowicach	Beata Rozwadowska et al
Poland/40146387/2021	EPI_ISL_3824160	2021-08-18	LABORATORIA MEDYCZNE OPTIMED	Wojewódzka Stacja Sanitarno-Epidemiologiczna w Katowicach	Beata Rozwadowska et al
Poland/40186__2019/2021	EPI_ISL_4269993	2021-09-05	Cellis Laboratorium	WSSE w Warszawie	Dorota Wagrocka - Roczniak et al
Poland/5800268588/2021	EPI_ISL_3666037	2021-08-20	Zakład Diagnostyki Laboratoryjnej SPWSZ w Szczecinie	WSSEw Warszawie	Dorota Wągrocka - Roczniak et al
Poland/67585/2021	EPI_ISL_4461990	2021-09-10	Narodowy Instytut Zdrowia Publicznego PZH – Państwowy Instytut Badawczy	WSSE w Warszawie	Dorota Wagrocka - Roczniak et al
Poland/9177m/2021	EPI_ISL_3665768	2021-08-19	Laboratorium Mikrobiologiczne WSzS w Białej Podl.	WSSEw Warszawie	Dorota Wągrocka - Roczniak et al
Poland/9913m/2021	EPI_ISL_3665769	2021-08-19	Laboratorium Mikrobiologiczne WSzS w Białej Podl.	WSSEw Warszawie	Dorota Wągrocka - Roczniak et al
Poland/CovSeq324/2021	EPI_ISL_4891973	2021-09-23	Szpital Uniwersytecki w Krakowie	Wojewódzka Stacja Sanitarno-Epidemiologiczna w Katowicach	Beata Rozwadowska et al
Poland/CovSeq371/2021	EPI_ISL_4891986	2021-09-29	Zakład Mikrobiologii USK Opole	Wojewódzka Stacja Sanitarno-Epidemiologiczna w Katowicach	Beata Rozwadowska et al
Poland/CovSeq374/2021	EPI_ISL_4891989	2021-09-30	WSSE w Krakowie	Wojewódzka Stacja Sanitarno-Epidemiologiczna w Katowicach	Beata Rozwadowska et al
Poland/CovSeq391/2021	EPI_ISL_4892013	2021-09-30	Szpital Specjalistyczny im. H. Klimontowicza Medyczne Laboratorium Mikrobiologiczne	Wojewódzka Stacja Sanitarno-Epidemiologiczna w Katowicach	Beata Rozwadowska et al
Poland/CovSeq427/2021	EPI_ISL_5248978	2021-10-06	SPZOZ K-KOŹLE	Wojewódzka Stacja Sanitarno-Epidemiologiczna w Katowicach	Beata Rozwadowska et al
Poland/CovSeq458/2021	EPI_ISL_5249007	2021-10-07	Vitomed Sp. z o.o.	Wojewódzka Stacja Sanitarno-Epidemiologiczna w Katowicach	Beata Rozwadowska et al
Poland/CovSeq467/2021	EPI_ISL_5249016	2021-10-07	Vitomed Sp. z o.o.	Wojewódzka Stacja Sanitarno-Epidemiologiczna w Katowicach	Beata Rozwadowska et al
Poland/Gyncentrum0895/2021	EPI_ISL_4051618	2021-07-24	Gyncentrum	Gyncentrum	Emilia Morawiec et al
Poland/Gyncentrum0945/2021	EPI_ISL_4949739	2021-08-05	Gyncentrum	Gyncentrum	Emilia Morawiec et al
Poland/Gyncentrum1068/2021	EPI_ISL_4949854	2021-09-04	Gyncentrum	Gyncentrum	Emilia Morawiec et al
Poland/Gyncentrum1075/2021	EPI_ISL_4949861	2021-09-04	Gyncentrum	Gyncentrum	Emilia Morawiec et al
Poland/Gyncentrum1116/2021	EPI_ISL_4949903	2021-08-23	Gyncentrum	Gyncentrum	Emilia Morawiec et al
Poland/Gyncentrum1125/2021	EPI_ISL_4949911	2021-09-02	Gyncentrum	Gyncentrum	Emilia Morawiec et al
Poland/PL_P3570/2021	EPI_ISL_3066787	2021-07-14	Diagnostyka. Laboratoria Medyczne.	1. ViroGenetics - BSL3 Laboratory of Virology, Małopolska Centre of Biotechnology, Jagiellonian University; 2. Diagtron Laboratoria Łukasz Rąbalski	Rabalski L. et al
Poland/PL_P3603/2021	EPI_ISL_3098795	2021-07-11	Diagnostyka. Laboratoria Medyczne.	1. ViroGenetics - BSL3 Laboratory of Virology, Małopolska Centre of Biotechnology, Jagiellonian University; 2. Diagtron Laboratoria Łukasz Rąbalski	Rabalski L. et al
Poland/PL_P3608/2021	EPI_ISL_3098800	2021-07-14	Diagnostyka. Laboratoria Medyczne.	1. ViroGenetics - BSL3 Laboratory of Virology, Małopolska Centre of Biotechnology, Jagiellonian University; 2. Diagtron Laboratoria Łukasz Rąbalski	Rabalski L. et al
Poland/PL_P3701/2021	EPI_ISL_3800678	2021-08-08	Diagnostyka. Laboratoria Medyczne.	1. ViroGenetics - BSL3 Laboratory of Virology, Małopolska Centre of Biotechnology, Jagiellonian University; 2. Diagtron Laboratoria Łukasz Rąbalski	Rabalski L. et al
Poland/PL_P3773/2021	EPI_ISL_4473152	2021-08-16	Diagnostyka. Laboratoria Medyczne.	1. ViroGenetics - BSL3 Laboratory of Virology, Małopolska Centre of Biotechnology, Jagiellonian University; 2. Diagtron Laboratoria Łukasz Rąbalski	Rabalski L. et al
Poland/PL_P3801/2021	EPI_ISL_3800774	2021-08-15	Diagnostyka. Laboratoria Medyczne.	1. ViroGenetics - BSL3 Laboratory of Virology, Małopolska Centre of Biotechnology, Jagiellonian University; 2. Diagtron Laboratoria Łukasz Rąbalski	Rabalski L. et al
Poland/PL_P4121/2021	EPI_ISL_4633044	2021-09-07	Diagnostyka. Laboratoria Medyczne.	1. ViroGenetics - BSL3 Laboratory of Virology, Małopolska Centre of Biotechnology, Jagiellonian University; 2. Diagtron Laboratoria Łukasz Rąbalski	Rabalski L. et al
Poland/PL_P4175/2021	EPI_ISL_4633083	2021-09-08	Diagnostyka. Laboratoria Medyczne.	1. ViroGenetics - BSL3 Laboratory of Virology, Małopolska Centre of Biotechnology, Jagiellonian University; 2. Diagtron Laboratoria Łukasz Rąbalski	Rabalski L. et al
Poland/PL_P4261/2021	EPI_ISL_5160481	2021-09-23	Diagnostyka. Laboratoria Medyczne.	1. ViroGenetics - BSL3 Laboratory of Virology, Małopolska Centre of Biotechnology, Jagiellonian University; 2. genXone SA, Research & Development Laboratory	Mazur-Panasiuk et al
Poland/PL_P4278/2021	EPI_ISL_5160498	2021-09-21	Diagnostyka. Laboratoria Medyczne.	1. ViroGenetics - BSL3 Laboratory of Virology, Małopolska Centre of Biotechnology, Jagiellonian University; 2. genXone SA, Research & Development Laboratory	Mazur-Panasiuk et al
Poland/PL_P4316/2021	EPI_ISL_5160536	2021-09-24	Diagnostyka. Laboratoria Medyczne.	1. ViroGenetics - BSL3 Laboratory of Virology, Małopolska Centre of Biotechnology, Jagiellonian University; 2. genXone SA, Research & Development Laboratory	Mazur-Panasiuk et al
Poland/PL_P4402/2021	EPI_ISL_5268351	2021-09-18	Diagnostyka. Laboratoria Medyczne.	1. ViroGenetics - BSL3 Laboratory of Virology, Małopolska Centre of Biotechnology, Jagiellonian University; 2. genXone SA, Research & Development Laboratory	Mazur-Panasiuk et al
Poland/PL_P4427/2021	EPI_ISL_5306732	2021-09-08	Diagnostyka. Laboratoria Medyczne.	1. ViroGenetics - BSL3 Laboratory of Virology, Małopolska Centre of Biotechnology, Jagiellonian University; 2. genXone SA, Research & Development Laboratory	Mazur-Panasiuk et al
Poland/PL_P4433/2021	EPI_ISL_5306735	2021-09-06	Diagnostyka. Laboratoria Medyczne.	1. ViroGenetics - BSL3 Laboratory of Virology, Małopolska Centre of Biotechnology, Jagiellonian University; 2. genXone SA, Research & Development Laboratory	Mazur-Panasiuk et al
Poland/PL_P4454/2021	EPI_ISL_5331692	2021-09-14	Diagnostyka. Laboratoria Medyczne.	1. ViroGenetics - BSL3 Laboratory of Virology, Małopolska Centre of Biotechnology, Jagiellonian University; 2. genXone SA, Research & Development Laboratory	Mazur-Panasiuk et al
Poland/PL_P4455/2021	EPI_ISL_5331693	2021-09-24	Diagnostyka. Laboratoria Medyczne.	1. ViroGenetics - BSL3 Laboratory of Virology, Małopolska Centre of Biotechnology, Jagiellonian University; 2. genXone SA, Research & Development Laboratory	Mazur-Panasiuk et al
Poland/PL_P4467/2021	EPI_ISL_5331685	2021-09-21	Diagnostyka. Laboratoria Medyczne.	1. ViroGenetics - BSL3 Laboratory of Virology, Małopolska Centre of Biotechnology, Jagiellonian University; 2. genXone SA, Research & Development Laboratory	Mazur-Panasiuk et al
Poland/PL_P4486/2021	EPI_ISL_5331735	2021-09-22	Diagnostyka. Laboratoria Medyczne.	1. ViroGenetics - BSL3 Laboratory of Virology, Małopolska Centre of Biotechnology, Jagiellonian University; 2. genXone SA, Research & Development Laboratory	Mazur-Panasiuk et al
Poland/PL_P4492/2021	EPI_ISL_5331664	2021-09-24	Diagnostyka. Laboratoria Medyczne.	1. ViroGenetics - BSL3 Laboratory of Virology, Małopolska Centre of Biotechnology, Jagiellonian University; 2. genXone SA, Research & Development Laboratory	Mazur-Panasiuk et al
Poland/PL_P4507/2021	EPI_ISL_5331642	2021-09-25	Diagnostyka. Laboratoria Medyczne.	1. ViroGenetics - BSL3 Laboratory of Virology, Małopolska Centre of Biotechnology, Jagiellonian University; 2. genXone SA, Research & Development Laboratory	Mazur-Panasiuk et al
Poland/PL_P4512/2021	EPI_ISL_5331665	2021-09-19	Diagnostyka. Laboratoria Medyczne.	1. ViroGenetics - BSL3 Laboratory of Virology, Małopolska Centre of Biotechnology, Jagiellonian University; 2. genXone SA, Research & Development Laboratory	Mazur-Panasiuk et al
Poland/PZH-GUM-0603/2021	EPI_ISL_2140244	2021-05-06	Laboratorium Analiz Lekarskich ALAB	1. Tricity SARS-CoV-2 sequencing consortium: University of Gdansk, Medical University of Gdansk, Vaxican Ltd., Invicta Ltd. 2. National Institute of Public Health - National Institute of Hygiene, Warsaw, Poland	Maciej Kosinski et al
Poland/PZH-GUM-1870/2021	EPI_ISL_2897156	2021-06-30	Laboratorium Mikrobiologiczne R.Sz.S	1. Tricity SARS-CoV-2 sequencing consortium: University of Gdansk, Medical University of Gdansk, Vaxican Ltd., Invicta Ltd. 2. National Institute of Public Health - National Institute of Hygiene, Warsaw, Poland	Maciej Kosinski et al
Poland/PZH-LUM-1186/2021	EPI_ISL_2448918	2021-05-19	WSSE w Gdańsku	1. National Institute of Public Health - National Institute of Hygiene, Warsaw, Poland 2. Biobank Lab, University of Lodz 3. Laboratory of Respiratory Viruses, Teaching and Clinical Center of the Medical University of Lodz	Dominik Strapagiel et al
Poland/PZH-LUM-1198/2021	EPI_ISL_2448929	2021-05-22	WSSE w Gdańsku	1. National Institute of Public Health - National Institute of Hygiene, Warsaw, Poland 2. Biobank Lab, University of Lodz 3. Laboratory of Respiratory Viruses, Teaching and Clinical Center of the Medical University of Lodz	Dominik Strapagiel et al
Poland/PZH-UMB-1847/2021	EPI_ISL_2988725	2021-07-03	SPZOZ K-KOŹLE	1. Academic Center for Pathomorphological and Genetic-Molecular Diagnostics ltd, Bialystok, Poland 2. National Institute of Public Health - National Institute of Hygiene, Warsaw, Poland	Radosław Charkiewicz et al
Poland/PZH-UMB-1938/2021	EPI_ISL_4860836	2021-09-25	Akademicki Ośrodek Diagnostyki Patomorfologicznej i Genetyczno-Molekularnej Sp. z o. o.	1. Academic Center for Pathomorphological and Genetic-Molecular Diagnostics ltd, Bialystok, Poland 2. National Institute of Public Health - National Institute of Hygiene, Warsaw, Poland	Radosław Charkiewicz et al
Poland/PZH-UMB-1941/2021	EPI_ISL_4861313	2021-09-23	Akademicki Ośrodek Diagnostyki Patomorfologicznej i Genetyczno-Molekularnej Sp. z o. o.	1. Academic Center for Pathomorphological and Genetic-Molecular Diagnostics ltd, Bialystok, Poland 2. National Institute of Public Health - National Institute of Hygiene, Warsaw, Poland	Radosław Charkiewicz et al
Poland/PZH-UMB-2019/2021	EPI_ISL_5055918	2021-10-01	LABORATORIUM "MERDEX"	1. Academic Center for Pathomorphological and Genetic-Molecular Diagnostics ltd, Bialystok, Poland 2. National Institute of Public Health - National Institute of Hygiene, Warsaw, Poland	Radosław Charkiewicz et al
Poland/PZH-UMB-2074/2021	EPI_ISL_5055964	2021-09-30	Regionalne Centrum Krwiodawstwa i Krwiolecznictwa w Białymstoku Pracownia Diagnostyki Molekularnej wirusa SARS-CoV-2	1. Academic Center for Pathomorphological and Genetic-Molecular Diagnostics ltd, Bialystok, Poland 2. National Institute of Public Health - National Institute of Hygiene, Warsaw, Poland	Radosław Charkiewicz et al
Poland/PZH-UMB-2084/2021	EPI_ISL_5055974	2021-09-28	Dział Diagnostyki Laboratoryjnej Pracownia Diagnostyki Histopatologicznej, Cytologicznej i Molekularnej SP ZOZ Wojewódzki Szpital Zespolony im. J. Śniadeckiego	1. Academic Center for Pathomorphological and Genetic-Molecular Diagnostics ltd, Bialystok, Poland 2. National Institute of Public Health - National Institute of Hygiene, Warsaw, Poland	Radosław Charkiewicz et al
Poland/PZH-UMB-2398/2021	EPI_ISL_5331957	2021-10-07	Akademicki Ośrodek Diagnostyki Patomorfologicznej i Genetyczno-Molekularnej Sp. z.o.o.	1. Academic Center for Pathomorphological and Genetic-Molecular Diagnostics ltd, Bialystok, Poland 2. National Institute of Public Health - National Institute of Hygiene, Warsaw, Poland	Radosław Charkiewicz et al
Poland/WGS-CoV_PZH-LUM-0767/2021	EPI_ISL_2290622	2021-05-07	Uniwersyteckie Centrum Kliniczne	1. National Institute of Public Health - National Institute of Hygiene, Warsaw, Poland 2. Biobank Lab, University of Lodz 3. Laboratory of Respiratory Viruses, Teaching and Clinical Center of the Medical University of Lodz	Dominik Strapagiel et al
Poland/WSSEGorzow-21S0144/2021	EPI_ISL_3987564	2021-08-17	Uniwersyteckie Centrum Kliniczne	Wojewodzka Stacja Sanitarno-Epidemiologiczna w Gorzowie Wielkopolskim	Elzbieta Justynska et al
Poland/WSSEGorzow-21S0153/2021	EPI_ISL_3998244	2021-08-21	WSSE w Gdańsku - Laboratorium	Wojewodzka Stacja Sanitarno-Epidemiologiczna w Gorzowie Wielkopolskim	Elżbieta Justyńska et al
Poland/WSSEGorzow-21S0159/2021	EPI_ISL_4063098	2021-08-16	Centrum Medycyny Klinicznej dr. n.med. Karol Majewski	Wojewodzka Stacja Sanitarno-Epidemiologiczna w Gorzowie Wielkopolskim	Elzbieta Justynska et al
Poland/WSSEGorzow-21S0225/2021	EPI_ISL_3998236	2021-08-18	LABORATORIA MEDYCZNE OPTIMED	Wojewodzka Stacja Sanitarno-Epidemiologiczna w Gorzowie Wielkopolskim	Elżbieta Justyńska et al
Poland/WSSEGorzow-21S0230/2021	EPI_ISL_3987560	2021-08-16	Pracownia Genetyki i Biologii Molekularnej WSSD w Olsztynie	Wojewodzka Stacja Sanitarno-Epidemiologiczna w Gorzowie Wielkopolskim	Elzbieta Justynska et al
Poland/WSSEGorzow-21S0232/2021	EPI_ISL_4109578	2021-08-17	„Pro-Medica” w Ełku Sp. z o.o., Medyczne Laboratorium Mikrobiologiczne, Pracownia COVID-19	Wojewodzka Stacja Sanitarno-Epidemiologiczna w Gorzowie Wielkopolskim	Elzbieta Justynska et al
Poland/WSSEGorzow-21S0306/2021	EPI_ISL_4274542	2021-08-27	Zakład Diagnostyki Laboratoryjnej	Wojewodzka Stacja Sanitarno-Epidemiologiczna w Gorzowie Wielkopolskim	Elżbieta Justyńska et al
Poland/WSSEGorzow-21S0309/2021	EPI_ISL_4111961	2021-08-31	Labolatorium Biologi Molekularnej USK	Wojewodzka Stacja Sanitarno-Epidemiologiczna w Gorzowie Wielkopolskim	Elżbieta Justyńska et al
Poland/WSSEGorzow-21S0324/2021	EPI_ISL_4111969	2021-08-30	Diagnostyka SP. z o.o.	Wojewodzka Stacja Sanitarno-Epidemiologiczna w Gorzowie Wielkopolskim	Elżbieta Justyńska et al
Poland/WSSEGorzow-21S0401/2021	EPI_ISL_4748102	2021-09-07	Laboratorium Epidemiologii WSSE w Szczecinie	Wojewodzka Stacja Sanitarno-Epidemiologiczna w Gorzowie Wielkopolskim	Elzbieta Justynska et al
Poland/WSSEGorzow-21S0464/2021	EPI_ISL_4748106	2021-09-14	Laboratorium Biologi Molekularnej USK	Wojewodzka Stacja Sanitarno-Epidemiologiczna w Gorzowie Wielkopolskim	Elzbieta Justynska et al
Poland/WSSEGorzow-21S0564/2021	EPI_ISL_4955825	2021-09-23	Wielospecjalistyczny Szpital Wojewódzki	Wojewodzka Stacja Sanitarno-Epidemiologiczna w Gorzowie Wielkopolskim	Elzbieta Justynska et al
Poland/WSSEGorzow-21S0590/2021	EPI_ISL_4953971	2021-09-17	Diagnostyka SP. z o.o.	Wojewodzka Stacja Sanitarno-Epidemiologiczna w Gorzowie Wielkopolskim	Elzbieta Justynska et al
Poland/WSSEGorzow-21S0597/2021	EPI_ISL_4876423	2021-09-23	Diagnostyka SP. z o.o.	Wojewodzka Stacja Sanitarno-Epidemiologiczna w Gorzowie Wielkopolskim	Elzbieta Justynska et al
Poland/WSSEGorzow-21S0608/2021	EPI_ISL_4876415	2021-09-20	NZOZ Meditest Diagnostyka Medyczna	Wojewodzka Stacja Sanitarno-Epidemiologiczna w Gorzowie Wielkopolskim	Elzbieta Justynska et al
Poland/WSSEGorzow-21S0619/2021	EPI_ISL_4882076	2021-09-22	NZOZ Meditest Diagnostyka Medyczna	Wojewodzka Stacja Sanitarno-Epidemiologiczna w Gorzowie Wielkopolskim	Elzbieta Justynska et al
Poland/WSSEGorzow-21S0723/2021	EPI_ISL_5253612	2021-09-28	Laboratorium Analiz Lekarskich ALAB	Wojewodzka Stacja Sanitarno-Epidemiologiczna w Gorzowie Wielkopolskim	Elzbieta Justynska et al
Poland/WSSEGorzow-21S0802/2021	EPI_ISL_5270354	2021-10-08	Labolatorium Biologi Molekularnej USK	Wojewodzka Stacja Sanitarno-Epidemiologiczna w Gorzowie Wielkopolskim	Elzbieta Justynska et al
Poland/WSSEGorzow-21S0862/2021	EPI_ISL_5314995	2021-10-05	Laboratorium Epidemiologii WSSE w Szczecinie	Wojewodzka Stacja Sanitarno-Epidemiologiczna w Gorzowie Wielkopolskim	Elzbieta Justynska et al
Poland/WSSEGorzow-21s0039/2021	EPI_ISL_3982590	2021-08-16	Zakład Diagnostyki Laboratoryjnej SPWSZ w Szczecinie	Wojewodzka Stacja Sanitarno-Epidemiologiczna w Gorzowie Wielkopolskim	Elżbieta Justyńska et al
Poland/WSSEGorzow-21s0057/2021	EPI_ISL_3983426	2021-08-20	Zakład Diagnostyki Mikrobiologicznej, Kujawsko-Pomorskie Centrum Pulmonologii	Wojewodzka Stacja Sanitarno-Epidemiologiczna w Gorzowie Wielkopolskim	Elzbieta Justynska et al
Poland/WSSEGorzow-21s0069/2021	EPI_ISL_3915586	2021-08-18	Labolatorium Biologi Molekularnej USK	WSSE_Gorzow	Elżbieta Justyńska et al
Portugal/PT10092/2021	EPI_ISL_2796479	2021-06-21	UNILABS	Instituto Nacional de Saude (INSA) and BioSystems & Integrative Sciences Institute (BioISI) Genomics Unit, FCUL	Borges et al
Portugal/PT10164/2021	EPI_ISL_2810551	2021-06-22	UNILABS	Instituto Nacional de Saude (INSA)	Borges et al
Portugal/PT10166/2021	EPI_ISL_2810598	2021-06-22	UNILABS	Instituto Nacional de Saude (INSA)	Borges et al
Portugal/PT10362/2021	EPI_ISL_2810742	2021-06-23	UNILABS	Instituto Nacional de Saude (INSA)	Borges et al
Portugal/PT10594/2021	EPI_ISL_2989142	2021-07-05	CHLC	Instituto Nacional de Saude (INSA)	Borges et al
Portugal/PT10616/2021	EPI_ISL_2895084	2021-06-25	ULS Norte Alentejano	Instituto Nacional de Saude (INSA)	Borges et al
Portugal/PT10623/2021	EPI_ISL_2895091	2021-06-28	ULS Norte Alentejano	Instituto Nacional de Saude (INSA)	Borges et al
Portugal/PT10679/2021	EPI_ISL_2895147	2021-06-27	ARS Algarve - Laboratorio Laura Ayres	Instituto Nacional de Saude (INSA)	Borges et al
Portugal/PT10681/2021	EPI_ISL_2895149	2021-06-27	ARS Algarve - Laboratorio Laura Ayres	Instituto Nacional de Saude (INSA)	Borges et al
Portugal/PT10780/2021	EPI_ISL_2895248	2021-06-29	H Evora	Instituto Nacional de Saude (INSA)	Borges et al
Portugal/PT10792/2021	EPI_ISL_2895260	2021-06-28	Labeto - CAB - Leiria	Instituto Nacional de Saude (INSA)	Borges et al
Portugal/PT10857/2021	EPI_ISL_2895325	2021-06-29	CH Setubal	Instituto Nacional de Saude (INSA)	Borges et al
Portugal/PT10869/2021	EPI_ISL_2895337	2021-06-26	Avelab	Instituto Nacional de Saude (INSA)	Borges et al
Portugal/PT10943/2021	EPI_ISL_2895411	2021-06-29	SESARAM	Instituto Nacional de Saude (INSA)	Borges et al
Portugal/PT10958/2021	EPI_ISL_2895426	2021-06-26	H Divino Espirito Santo - Ponta Delgada	Instituto Nacional de Saude (INSA)	Borges et al
Portugal/PT10973/2021	EPI_ISL_2895441	2021-06-28	H Divino Espirito Santo - Ponta Delgada	Instituto Nacional de Saude (INSA)	Borges et al
Portugal/PT11102/2021	EPI_ISL_2895570	2021-06-28	UNILABS	Instituto Nacional de Saude (INSA)	Borges et al
Portugal/PT11263/2021	EPI_ISL_2989213	2021-06-28	INSA	Instituto Nacional de Saude (INSA)	Borges et al
Portugal/PT11382/2021	EPI_ISL_2989078	2021-07-06	ULS Norte Alentejano	Instituto Nacional de Saude (INSA)	Borges et al
Portugal/PT11446/2021	EPI_ISL_2989350	2021-07-05	CHLO	Instituto Nacional de Saude (INSA)	Borges et al
Portugal/PT11447/2021	EPI_ISL_2989351	2021-07-05	CHLO	Instituto Nacional de Saude (INSA)	Borges et al
Portugal/PT11457/2021	EPI_ISL_2989358	2021-07-03	CHTMAD	Instituto Nacional de Saude (INSA)	Borges et al
Portugal/PT11511/2021	EPI_ISL_2989104	2021-07-05	H Divino Espirito Santo - Ponta Delgada	Instituto Nacional de Saude (INSA)	Borges et al
Portugal/PT11532/2021	EPI_ISL_2989405	2021-07-05	H Garcia de Orta	Instituto Nacional de Saude (INSA)	Borges et al
Portugal/PT11552/2021	EPI_ISL_2989421	2021-07-02	SEEBMO	Instituto Nacional de Saude (INSA)	Borges et al
Portugal/PT11583/2021	EPI_ISL_2989441	2021-07-03	SESARAM	Instituto Nacional de Saude (INSA)	Borges et al
Portugal/PT11587/2021	EPI_ISL_2989445	2021-07-03	SESARAM	Instituto Nacional de Saude (INSA)	Borges et al
Portugal/PT11594/2021	EPI_ISL_2989452	2021-07-03	SESARAM	Instituto Nacional de Saude (INSA)	Borges et al
Portugal/PT11595/2021	EPI_ISL_2989453	2021-07-03	SESARAM	Instituto Nacional de Saude (INSA)	Borges et al
Portugal/PT11599/2021	EPI_ISL_2989457	2021-07-05	SESARAM	Instituto Nacional de Saude (INSA)	Borges et al
Portugal/PT11644/2021	EPI_ISL_2989485	2021-07-05	UNILABS	Instituto Nacional de Saude (INSA)	Borges et al
Portugal/PT11658/2021	EPI_ISL_2989497	2021-07-06	UNILABS	Instituto Nacional de Saude (INSA)	Borges et al
Portugal/PT11667/2021	EPI_ISL_3071141	2021-07-12	UNILABS	Instituto Nacional de Saude (INSA) and Instituto Gulbenkian de Ciencia (IGC)	Borges et al
Portugal/PT11697/2021	EPI_ISL_3071171	2021-07-12	UNILABS	Instituto Nacional de Saude (INSA) and Instituto Gulbenkian de Ciencia (IGC)	Borges et al
Portugal/PT11760/2021	EPI_ISL_3071234	2021-07-11	H Evora	Instituto Nacional de Saude (INSA) and Institute of Biomedicine (iBiMed), Universidade de Aveiro	Borges et al
Portugal/PT11775/2021	EPI_ISL_3071249	2021-07-12	H Santarem	Instituto Nacional de Saude (INSA) and Institute of Biomedicine (iBiMed), Universidade de Aveiro	Borges et al
Portugal/PT11803/2021	EPI_ISL_3071277	2021-07-12	ULS Norte Alentejano	Instituto Nacional de Saude (INSA) and Institute of Biomedicine (iBiMed), Universidade de Aveiro	Borges et al
Portugal/PT11804/2021	EPI_ISL_3071278	2021-07-12	ULS Norte Alentejano	Instituto Nacional de Saude (INSA) and Institute of Biomedicine (iBiMed), Universidade de Aveiro	Borges et al
Portugal/PT11886/2021	EPI_ISL_3071360	2021-07-11	ABC Algarve	Instituto Nacional de Saude (INSA)	Borges et al
Portugal/PT11900/2021	EPI_ISL_3071374	2021-07-12	ABC Algarve	Instituto Nacional de Saude (INSA)	Borges et al
Portugal/PT11922/2021	EPI_ISL_3071396	2021-07-10	CHLO	Instituto Nacional de Saude (INSA)	Borges et al
Portugal/PT11954/2021	EPI_ISL_3071428	2021-07-12	Labeto - CAB - Leiria	Instituto Nacional de Saude (INSA)	Borges et al
Portugal/PT12013/2021	EPI_ISL_3071487	2021-07-12	ARS Algarve - Laboratorio Laura Ayres	Instituto Nacional de Saude (INSA)	Borges et al
Portugal/PT12075/2021	EPI_ISL_3071549	2021-07-12	CHEDV	Instituto Nacional de Saude (INSA)	Borges et al
Portugal/PT12079/2021	EPI_ISL_3071553	2021-07-13	CHEDV	Instituto Nacional de Saude (INSA)	Borges et al
Portugal/PT12109/2021	EPI_ISL_3071583	2021-07-11	H Garcia de Orta	Instituto Nacional de Saude (INSA)	Borges et al
Portugal/PT12112/2021	EPI_ISL_3071586	2021-07-12	H Garcia de Orta	Instituto Nacional de Saude (INSA)	Borges et al
Portugal/PT12133/2021	EPI_ISL_3071607	2021-07-13	CH Porto - H Sto Antonio	Instituto Nacional de Saude (INSA)	Borges et al
Portugal/PT12152/2021	EPI_ISL_3071626	2021-07-12	H Divino Espirito Santo - Ponta Delgada	Instituto Nacional de Saude (INSA)	Borges et al
Portugal/PT12154/2021	EPI_ISL_3071628	2021-07-12	H Divino Espirito Santo - Ponta Delgada	Instituto Nacional de Saude (INSA)	Borges et al
Portugal/PT12156/2021	EPI_ISL_3071630	2021-07-12	H Divino Espirito Santo - Ponta Delgada	Instituto Nacional de Saude (INSA)	Borges et al
Portugal/PT12207/2021	EPI_ISL_3071681	2021-07-13	CHULN - H Santa Maria	Instituto Nacional de Saude (INSA)	Borges et al
Portugal/PT12309/2021	EPI_ISL_3071783	2021-07-12	UNILABS	Instituto Nacional de Saude (INSA)	Borges et al
Portugal/PT12314/2021	EPI_ISL_3071788	2021-07-12	UNILABS	Instituto Nacional de Saude (INSA)	Borges et al
Portugal/PT12330/2021	EPI_ISL_3071804	2021-07-12	UNILABS	Instituto Nacional de Saude (INSA)	Borges et al
Portugal/PT12340/2021	EPI_ISL_3071814	2021-07-12	UNILABS	Instituto Nacional de Saude (INSA)	Borges et al
Portugal/PT12354/2021	EPI_ISL_3071828	2021-07-13	UNILABS	Instituto Nacional de Saude (INSA)	Borges et al
Portugal/PT12366/2021	EPI_ISL_3204268	2021-07-19	LAC UCoimbra	Instituto Nacional de Saude (INSA)	Borges et al
Portugal/PT12385/2021	EPI_ISL_3204287	2021-07-16	ULS Castelo Branco	Instituto Nacional de Saude (INSA)	Borges et al
Portugal/PT12448/2021	EPI_ISL_3204350	2021-07-17	H Garcia de Orta	Instituto Nacional de Saude (INSA)	Borges et al
Portugal/PT12500/2021	EPI_ISL_3204402	2021-07-18	ABC Algarve	Instituto Nacional de Saude (INSA)	Borges et al
Portugal/PT12557/2021	EPI_ISL_3204459	2021-07-17	ARS Algarve - Laboratorio Laura Ayres	Instituto Nacional de Saude (INSA)	Borges et al
Portugal/PT12601/2021	EPI_ISL_3204503	2021-07-20	ARS Algarve - Laboratorio Laura Ayres	Instituto Nacional de Saude (INSA)	Borges et al
Portugal/PT12647/2021	EPI_ISL_3204549	2021-06-21	INSA	Instituto Nacional de Saude (INSA)	Borges et al
Portugal/PT12730/2021	EPI_ISL_3204633	2021-07-14	SEEBMO	Instituto Nacional de Saude (INSA)	Borges et al
Portugal/PT12765/2021	EPI_ISL_3204668	2021-07-19	CH Tamega e Sousa	Instituto Nacional de Saude (INSA)	Borges et al
Portugal/PT12905/2021	EPI_ISL_3204808	2021-07-18	UNILABS	Instituto Nacional de Saude (INSA)	Borges et al
Portugal/PT12924/2021	EPI_ISL_3204828	2021-07-14	CH Tondela Viseu	Instituto Nacional de Saude (INSA) and Institute of Biomedicine (iBiMed), Universidade de Aveiro	Borges et al
Portugal/PT12936/2021	EPI_ISL_3204840	2021-07-15	CH Tondela Viseu	Instituto Nacional de Saude (INSA) and Institute of Biomedicine (iBiMed), Universidade de Aveiro	Borges et al
Portugal/PT12948/2021	EPI_ISL_3204852	2021-07-18	CHU Sao Joao, Porto	Instituto Nacional de Saude (INSA) and Institute of Biomedicine (iBiMed), Universidade de Aveiro	Borges et al
Portugal/PT12966/2021	EPI_ISL_3204870	2021-07-18	H Divino Espirito Santo - Ponta Delgada	Instituto Nacional de Saude (INSA) and Institute of Biomedicine (iBiMed), Universidade de Aveiro	Borges et al
Portugal/PT12987/2021	EPI_ISL_3204891	2021-07-17	CHTMAD	Instituto Nacional de Saude (INSA) and Institute of Biomedicine (iBiMed), Universidade de Aveiro	Borges et al
Portugal/PT13004/2021	EPI_ISL_3306903	2021-07-20	CHULN - H Santa Maria	Instituto Nacional de Saude (INSA)	Borges et al
Portugal/PT13034/2021	EPI_ISL_3306933	2021-07-26	ULS Norte Alentejano	Instituto Nacional de Saude (INSA)	Borges et al
Portugal/PT13086/2021	EPI_ISL_3306985	2021-07-27	LAC UCoimbra	Instituto Nacional de Saude (INSA)	Borges et al
Portugal/PT13102/2021	EPI_ISL_3307001	2021-07-23	CHMT	Instituto Nacional de Saude (INSA)	Borges et al
Portugal/PT13133/2021	EPI_ISL_3307032	2021-07-25	ARS Algarve - Laboratorio Laura Ayres	Instituto Nacional de Saude (INSA)	Borges et al
Portugal/PT13190/2021	EPI_ISL_3307089	2021-07-27	CHU Sao Joao, Porto	Instituto Nacional de Saude (INSA)	Borges et al
Portugal/PT13196/2021	EPI_ISL_3307095	2021-07-27	CHTMAD	Instituto Nacional de Saude (INSA)	Borges et al
Portugal/PT13230/2021	EPI_ISL_3307129	2021-07-27	CHEDV	Instituto Nacional de Saude (INSA)	Borges et al
Portugal/PT13231/2021	EPI_ISL_3307130	2021-07-27	CHEDV	Instituto Nacional de Saude (INSA)	Borges et al
Portugal/PT13262/2021	EPI_ISL_3307161	2021-07-25	H Guimaraes	Instituto Nacional de Saude (INSA)	Borges et al
Portugal/PT13265/2021	EPI_ISL_3307164	2021-07-25	H Guimaraes	Instituto Nacional de Saude (INSA)	Borges et al
Portugal/PT13316/2021	EPI_ISL_3307215	2021-07-26	Labeto - CAB - Leiria	Instituto Nacional de Saude (INSA)	Borges et al
Portugal/PT13344/2021	EPI_ISL_3307243	2021-07-25	H Evora	Instituto Nacional de Saude (INSA)	Borges et al
Portugal/PT13384/2021	EPI_ISL_3307283	2021-07-24	SEEBMO	Instituto Nacional de Saude (INSA)	Borges et al
Portugal/PT13433/2021	EPI_ISL_3307332	2021-07-26	SESARAM	Instituto Nacional de Saude (INSA)	Borges et al
Portugal/PT13438/2021	EPI_ISL_3307337	2021-07-26	SESARAM	Instituto Nacional de Saude (INSA)	Borges et al
Portugal/PT13475/2021	EPI_ISL_3307374	2021-07-22	Avelab	Instituto Nacional de Saude (INSA)	Borges et al
Portugal/PT13479/2021	EPI_ISL_3307378	2021-07-22	Avelab	Instituto Nacional de Saude (INSA)	Borges et al
Portugal/PT13509/2021	EPI_ISL_3307408	2021-07-26	CH Tamega e Sousa	Instituto Nacional de Saude (INSA)	Borges et al
Portugal/PT13578/2021	EPI_ISL_3431867	2021-08-03	H Santarem	Instituto Nacional de Saude (INSA)	Borges et al
Portugal/PT13621/2021	EPI_ISL_3431910	2021-08-03	ULS Castelo Branco	Instituto Nacional de Saude (INSA)	Borges et al
Portugal/PT13642/2021	EPI_ISL_3431931	2021-08-02	CHLC	Instituto Nacional de Saude (INSA)	Borges et al
Portugal/PT13648/2021	EPI_ISL_3431937	2021-07-31	ULS Litoral Alentejano	Instituto Nacional de Saude (INSA)	Borges et al
Portugal/PT13660/2021	EPI_ISL_3431949	2021-08-03	ULS Litoral Alentejano	Instituto Nacional de Saude (INSA)	Borges et al
Portugal/PT13696/2021	EPI_ISL_3431980	2021-08-01	ARS Algarve - Laboratorio Laura Ayres	Instituto Nacional de Saude (INSA)	Borges et al
Portugal/PT13737/2021	EPI_ISL_3432021	2021-07-30	CH Porto - H Sto Antonio	Instituto Nacional de Saude (INSA)	Borges et al
Portugal/PT13743/2021	EPI_ISL_3432027	2021-08-02	CH Porto - H Sto Antonio	Instituto Nacional de Saude (INSA)	Borges et al
Portugal/PT13746/2021	EPI_ISL_3432030	2021-07-31	CHEDV	Instituto Nacional de Saude (INSA)	Borges et al
Portugal/PT13771/2021	EPI_ISL_3432055	2021-08-03	CHU Sao Joao, Porto	Instituto Nacional de Saude (INSA)	Borges et al
Portugal/PT13803/2021	EPI_ISL_3432087	2021-08-02	H Divino Espirito Santo - Ponta Delgada	Instituto Nacional de Saude (INSA)	Borges et al
Portugal/PT13904/2021	EPI_ISL_3432188	2021-08-02	SESARAM	Instituto Nacional de Saude (INSA)	Borges et al
Portugal/PT13906/2021	EPI_ISL_3432190	2021-08-03	SESARAM	Instituto Nacional de Saude (INSA)	Borges et al
Portugal/PT13910/2021	EPI_ISL_3432194	2021-08-03	SESARAM	Instituto Nacional de Saude (INSA)	Borges et al
Portugal/PT13930/2021	EPI_ISL_3637061	2021-08-10	H Santarem	Instituto Nacional de Saude (INSA)	Borges et al
Portugal/PT13996/2021	EPI_ISL_3636943	2021-08-09	SYNLAB	Instituto Nacional de Saude (INSA)	Borges et al
Portugal/PT14040/2021	EPI_ISL_3636789	2021-08-08	ARS Algarve - Laboratorio Laura Ayres	Instituto Nacional de Saude (INSA)	Borges et al
Portugal/PT14049/2021	EPI_ISL_3636959	2021-08-09	ARS Algarve - Laboratorio Laura Ayres	Instituto Nacional de Saude (INSA)	Borges et al
Portugal/PT14063/2021	EPI_ISL_3637089	2021-08-10	ARS Algarve - Laboratorio Laura Ayres	Instituto Nacional de Saude (INSA)	Borges et al
Portugal/PT14128/2021	EPI_ISL_3636983	2021-08-09	H Braga	Instituto Nacional de Saude (INSA)	Borges et al
Portugal/PT14183/2021	EPI_ISL_3636698	2021-08-07	H Guimaraes	Instituto Nacional de Saude (INSA)	Borges et al
Portugal/PT14323/2021	EPI_ISL_3637047	2021-08-09	SESARAM	Instituto Nacional de Saude (INSA)	Borges et al
Portugal/PT14327/2021	EPI_ISL_3637162	2021-08-10	SESARAM	Instituto Nacional de Saude (INSA)	Borges et al
Portugal/PT14328/2021	EPI_ISL_3637163	2021-08-10	SESARAM	Instituto Nacional de Saude (INSA)	Borges et al
Portugal/PT14431/2021	EPI_ISL_3636747	2021-08-07	UNILABS	Instituto Nacional de Saude (INSA)	Borges et al
Portugal/PT14443/2021	EPI_ISL_3636759	2021-08-07	UNILABS	Instituto Nacional de Saude (INSA)	Borges et al
Portugal/PT14525/2021	EPI_ISL_3798880	2021-08-16	SYNLAB	Instituto Nacional de Saude (INSA)	Borges et al
Portugal/PT14607/2021	EPI_ISL_3798572	2021-08-16	LAC UCoimbra	Instituto Nacional de Saude (INSA)	Borges et al
Portugal/PT14639/2021	EPI_ISL_3798593	2021-08-16	H Braga	Instituto Nacional de Saude (INSA)	Borges et al
Portugal/PT14769/2021	EPI_ISL_3798671	2021-08-13	ULSNE - Braganca	Instituto Nacional de Saude (INSA)	Borges et al
Portugal/PT14776/2021	EPI_ISL_3798676	2021-08-16	CHTMAD	Instituto Nacional de Saude (INSA)	Borges et al
Portugal/PT14809/2021	EPI_ISL_3798708	2021-08-13	CH Porto - H Sto Antonio	Instituto Nacional de Saude (INSA)	Borges et al
Portugal/PT14810/2021	EPI_ISL_3798709	2021-08-13	CH Porto - H Sto Antonio	Instituto Nacional de Saude (INSA)	Borges et al
Portugal/PT14815/2021	EPI_ISL_3798712	2021-08-16	CH Porto - H Sto Antonio	Instituto Nacional de Saude (INSA)	Borges et al
Portugal/PT14841/2021	EPI_ISL_3798732	2021-08-14	H Divino Espirito Santo - Ponta Delgada	Instituto Nacional de Saude (INSA)	Borges et al
Portugal/PT14897/2021	EPI_ISL_3798888	2021-08-13	H Guimaraes	Instituto Nacional de Saude (INSA)	Borges et al
Portugal/PT14921/2021	EPI_ISL_3798887	2021-08-15	SESARAM	Instituto Nacional de Saude (INSA)	Borges et al
Portugal/PT14993/2021	EPI_ISL_3798837	2021-08-15	UNILABS	Instituto Nacional de Saude (INSA)	Borges et al
Portugal/PT14994/2021	EPI_ISL_3798838	2021-08-15	UNILABS	Instituto Nacional de Saude (INSA)	Borges et al
Portugal/PT14995/2021	EPI_ISL_3798839	2021-08-15	UNILABS	Instituto Nacional de Saude (INSA)	Borges et al
Portugal/PT15007/2021	EPI_ISL_3798845	2021-08-16	UNILABS	Instituto Nacional de Saude (INSA)	Borges et al
Portugal/PT15057/2021	EPI_ISL_3980823	2021-08-23	SYNLAB	Instituto Nacional de Saude (INSA)	Borges et al
Portugal/PT15070/2021	EPI_ISL_3980836	2021-08-23	SYNLAB	Instituto Nacional de Saude (INSA)	Borges et al
Portugal/PT15093/2021	EPI_ISL_3980859	2021-08-24	ULS Litoral Alentejano	Instituto Nacional de Saude (INSA)	Borges et al
Portugal/PT15114/2021	EPI_ISL_3980880	2021-08-22	ARS Algarve - Laboratorio Laura Ayres	Instituto Nacional de Saude (INSA)	Borges et al
Portugal/PT15199/2021	EPI_ISL_3980965	2021-08-23	ULS Castelo Branco	Instituto Nacional de Saude (INSA)	Borges et al
Portugal/PT15256/2021	EPI_ISL_3981022	2021-08-24	CH Porto - H Sto Antonio	Instituto Nacional de Saude (INSA)	Borges et al
Portugal/PT15362/2021	EPI_ISL_3981128	2021-08-21	H Divino Espirito Santo - Ponta Delgada	Instituto Nacional de Saude (INSA)	Borges et al
Portugal/PT15398/2021	EPI_ISL_3981164	2021-08-17	SEEBMO	Instituto Nacional de Saude (INSA)	Borges et al
Portugal/PT15511/2021	EPI_ISL_3981277	2021-08-24	ABC Algarve	Instituto Nacional de Saude (INSA)	Borges et al
Portugal/PT15527/2021	EPI_ISL_3981293	2021-08-24	CHULN - H Santa Maria	Instituto Nacional de Saude (INSA)	Borges et al
Portugal/PT15572/2021	EPI_ISL_4107282	2021-08-31	H Santarem	Instituto Nacional de Saude (INSA)	Borges et al
Portugal/PT15686/2021	EPI_ISL_4107407	2021-08-29	CHLC	Instituto Nacional de Saude (INSA)	Borges et al
Portugal/PT15801/2021	EPI_ISL_4107522	2021-08-30	Avelab	Instituto Nacional de Saude (INSA)	Borges et al
Portugal/PT15823/2021	EPI_ISL_4107544	2021-08-28	CH Tondela Viseu	Instituto Nacional de Saude (INSA)	Borges et al
Portugal/PT15825/2021	EPI_ISL_4107546	2021-08-28	CH Tondela Viseu	Instituto Nacional de Saude (INSA)	Borges et al
Portugal/PT15840/2021	EPI_ISL_4107561	2021-08-30	CHEDV	Instituto Nacional de Saude (INSA)	Borges et al
Portugal/PT15854/2021	EPI_ISL_4107575	2021-08-30	H Guimaraes	Instituto Nacional de Saude (INSA)	Borges et al
Portugal/PT15905/2021	EPI_ISL_4107626	2021-08-30	CHULN - H Santa Maria	Instituto Nacional de Saude (INSA)	Borges et al
Portugal/PT15917/2021	EPI_ISL_4107638	2021-08-31	SESARAM	Instituto Nacional de Saude (INSA)	Borges et al
Portugal/PT15920/2021	EPI_ISL_4107641	2021-08-29	SESARAM	Instituto Nacional de Saude (INSA)	Borges et al
Portugal/PT15923/2021	EPI_ISL_4107644	2021-08-30	SESARAM	Instituto Nacional de Saude (INSA)	Borges et al
Portugal/PT15937/2021	EPI_ISL_4107658	2021-08-31	SESARAM	Instituto Nacional de Saude (INSA)	Borges et al
Portugal/PT15955/2021	EPI_ISL_4107676	2021-08-29	ARS Algarve - Laboratorio Laura Ayres	Instituto Nacional de Saude (INSA)	Borges et al
Portugal/PT15980/2021	EPI_ISL_4107701	2021-08-30	ARS Algarve - Laboratorio Laura Ayres	Instituto Nacional de Saude (INSA)	Borges et al
Portugal/PT16011/2021	EPI_ISL_4107732	2021-08-29	UNILABS	Instituto Nacional de Saude (INSA)	Borges et al
Portugal/PT16015/2021	EPI_ISL_4107736	2021-08-29	UNILABS	Instituto Nacional de Saude (INSA)	Borges et al
Portugal/PT16084/2021	EPI_ISL_4107805	2021-08-30	UNILABS	Instituto Nacional de Saude (INSA)	Borges et al
Portugal/PT16138/2021	EPI_ISL_4396235	2021-09-05	ABC Algarve	Instituto Nacional de Saude (INSA)	Borges et al
Portugal/PT16142/2021	EPI_ISL_4396239	2021-09-05	ABC Algarve	Instituto Nacional de Saude (INSA)	Borges et al
Portugal/PT16202/2021	EPI_ISL_4396297	2021-09-07	ULS Litoral Alentejano	Instituto Nacional de Saude (INSA)	Borges et al
Portugal/PT16212/2021	EPI_ISL_4396307	2021-09-07	H Fernando Fonseca	Instituto Nacional de Saude (INSA)	Borges et al
Portugal/PT16227/2021	EPI_ISL_4396320	2021-09-07	H Vila Franca Xira	Instituto Nacional de Saude (INSA)	Borges et al
Portugal/PT16295/2021	EPI_ISL_4396382	2021-09-07	ARS Algarve - Laboratorio Laura Ayres	Instituto Nacional de Saude (INSA)	Borges et al
Portugal/PT16329/2021	EPI_ISL_4396416	2021-09-03	CH Porto - H Sto Antonio	Instituto Nacional de Saude (INSA)	Borges et al
Portugal/PT16453/2021	EPI_ISL_4396537	2021-09-07	Avelab	Instituto Nacional de Saude (INSA)	Borges et al
Portugal/PT16491/2021	EPI_ISL_4396575	2021-09-01	CHLO	Instituto Nacional de Saude (INSA)	Borges et al
Portugal/PT16578/2021	EPI_ISL_4396656	2021-09-06	UNILABS	Instituto Nacional de Saude (INSA)	Borges et al
Portugal/PT16666/2021	EPI_ISL_4396735	2021-09-07	UNILABS	Instituto Nacional de Saude (INSA)	Borges et al
Portugal/PT16698/2021	EPI_ISL_4555391	2021-09-11	ULS Litoral Alentejano	Instituto Nacional de Saude (INSA)	Borges et al
Portugal/PT16742/2021	EPI_ISL_4555435	2021-09-13	SYNLAB	Instituto Nacional de Saude (INSA)	Borges et al
Portugal/PT16744/2021	EPI_ISL_4555437	2021-09-13	SYNLAB	Instituto Nacional de Saude (INSA)	Borges et al
Portugal/PT16746/2021	EPI_ISL_4555439	2021-09-13	SYNLAB	Instituto Nacional de Saude (INSA)	Borges et al
Portugal/PT16747/2021	EPI_ISL_4555440	2021-09-13	SYNLAB	Instituto Nacional de Saude (INSA)	Borges et al
Portugal/PT16792/2021	EPI_ISL_4555485	2021-09-11	CHLC	Instituto Nacional de Saude (INSA)	Borges et al
Portugal/PT16797/2021	EPI_ISL_4555490	2021-09-10	ULS Castelo Branco	Instituto Nacional de Saude (INSA)	Borges et al
Portugal/PT16870/2021	EPI_ISL_4555563	2021-09-13	ABC Algarve	Instituto Nacional de Saude (INSA)	Borges et al
Portugal/PT16903/2021	EPI_ISL_4555596	2021-09-14	Labeto - CAB - Leiria	Instituto Nacional de Saude (INSA)	Borges et al
Portugal/PT16967/2021	EPI_ISL_4555660	2021-09-13	ARS Algarve - Laboratorio Laura Ayres	Instituto Nacional de Saude (INSA)	Borges et al
Portugal/PT16976/2021	EPI_ISL_4555669	2021-09-14	ARS Algarve - Laboratorio Laura Ayres	Instituto Nacional de Saude (INSA)	Borges et al
Portugal/PT17007/2021	EPI_ISL_4555700	2021-09-13	Avelab	Instituto Nacional de Saude (INSA)	Borges et al
Portugal/PT17027/2021	EPI_ISL_4555720	2021-09-13	ULS Guarda	Instituto Nacional de Saude (INSA)	Borges et al
Portugal/PT17114/2021	EPI_ISL_4555807	2021-09-12	UNILABS	Instituto Nacional de Saude (INSA)	Borges et al
Portugal/PT17155/2021	EPI_ISL_4555848	2021-09-13	UNILABS	Instituto Nacional de Saude (INSA)	Borges et al
Portugal/PT17221/2021	EPI_ISL_4555914	2021-09-14	SESARAM	Instituto Nacional de Saude (INSA)	Borges et al
Portugal/PT17224/2021	EPI_ISL_4555917	2021-09-14	SESARAM	Instituto Nacional de Saude (INSA)	Borges et al
Portugal/PT17242/2021	EPI_ISL_4794713	2021-09-15	LAC UCoimbra	Instituto Nacional de Saude (INSA)	Borges et al
Portugal/PT17261/2021	EPI_ISL_4794798	2021-09-19	ABC Algarve	Instituto Nacional de Saude (INSA)	Borges et al
Portugal/PT17308/2021	EPI_ISL_4796957	2021-09-21	CHLC	Instituto Nacional de Saude (INSA)	Borges et al
Portugal/PT17335/2021	EPI_ISL_4795120	2021-09-21	ULS Castelo Branco	Instituto Nacional de Saude (INSA)	Borges et al
Portugal/PT17360/2021	EPI_ISL_4796722	2021-09-19	Synlab	Instituto Nacional de Saude (INSA)	Borges et al
Portugal/PT17446/2021	EPI_ISL_4796880	2021-09-20	ARS Algarve - Laboratorio Laura Ayres	Instituto Nacional de Saude (INSA)	Borges et al
Portugal/PT17456/2021	EPI_ISL_4795636	2021-09-20	ARS Algarve - Laboratorio Laura Ayres	Instituto Nacional de Saude (INSA)	Borges et al
Portugal/PT17473/2021	EPI_ISL_4797340	2021-09-21	ARS Algarve - Laboratorio Laura Ayres	Instituto Nacional de Saude (INSA)	Borges et al
Portugal/PT17521/2021	EPI_ISL_4795892	2021-09-21	H Divino Espirito Santo - Ponta Delgada	Instituto Nacional de Saude (INSA)	Borges et al
Portugal/PT17674/2021	EPI_ISL_4796376	2021-09-20	UNILABS	Instituto Nacional de Saude (INSA)	Borges et al
Portugal/PT17699/2021	EPI_ISL_4796498	2021-09-20	UNILABS	Instituto Nacional de Saude (INSA)	Borges et al
Portugal/PT17720/2021	EPI_ISL_4796567	2021-09-21	UNILABS	Instituto Nacional de Saude (INSA)	Borges et al
Portugal/PT17734/2021	EPI_ISL_4796652	2021-09-21	UNILABS	Instituto Nacional de Saude (INSA)	Borges et al
Portugal/PT17773/2021	EPI_ISL_5033376	2021-09-23	ULS Litoral Alentejano	Instituto Nacional de Saude (INSA) and Instituto Gulbenkian de Ciencia (IGC)	Borges et al
Portugal/PT17848/2021	EPI_ISL_5033452	2021-09-27	ABC Algarve	Instituto Nacional de Saude (INSA) and Instituto Gulbenkian de Ciencia (IGC)	Borges et al
Portugal/PT17898/2021	EPI_ISL_5033502	2021-09-27	ARS Algarve - Laboratorio Laura Ayres	Instituto Nacional de Saude (INSA) and Instituto Gulbenkian de Ciencia (IGC)	Borges et al
Portugal/PT17947/2021	EPI_ISL_5033555	2021-09-27	H Braga	Instituto Nacional de Saude (INSA)	Borges et al
Portugal/PT17949/2021	EPI_ISL_5033557	2021-09-26	H Braga	Instituto Nacional de Saude (INSA)	Borges et al
Portugal/PT17963/2021	EPI_ISL_5033571	2021-09-28	Labeto - CAB - Leiria	Instituto Nacional de Saude (INSA)	Borges et al
Portugal/PT18027/2021	EPI_ISL_5033636	2021-09-27	H Divino Espirito Santo - Ponta Delgada	Instituto Nacional de Saude (INSA)	Borges et al
Portugal/PT18059/2021	EPI_ISL_5033668	2021-09-28	CHU Sao Joao, Porto	Instituto Nacional de Saude (INSA)	Borges et al
Portugal/PT18100/2021	EPI_ISL_5033709	2021-09-27	UNILABS	Instituto Nacional de Saude (INSA)	Borges et al
Portugal/PT18148/2021	EPI_ISL_5033757	2021-09-28	UNILABS	Instituto Nacional de Saude (INSA)	Borges et al
Portugal/PT18244/2021	EPI_ISL_5304102	2021-10-03	ABC Algarve	Instituto Nacional de Saude (INSA)	Borges et al
Portugal/PT18327/2021	EPI_ISL_5304148	2021-10-04	SYNLAB	Instituto Nacional de Saude (INSA)	Borges et al
Portugal/PT18398/2021	EPI_ISL_5304177	2021-10-04	Labeto - CAB - Leiria	Instituto Nacional de Saude (INSA)	Borges et al
Portugal/PT18408/2021	EPI_ISL_5304184	2021-10-04	Labeto - CAB - Leiria	Instituto Nacional de Saude (INSA)	Borges et al
Portugal/PT18410/2021	EPI_ISL_5304186	2021-10-04	Labeto - CAB - Leiria	Instituto Nacional de Saude (INSA)	Borges et al
Portugal/PT18464/2021	EPI_ISL_5304227	2021-09-28	LAC UCoimbra	Instituto Nacional de Saude (INSA)	Borges et al
Portugal/PT18493/2021	EPI_ISL_5304521	2021-10-04	H Santarem	Instituto Nacional de Saude (INSA)	Borges et al
Portugal/PT18520/2021	EPI_ISL_5304256	2021-10-03	H Divino Espirito Santo - Ponta Delgada	Instituto Nacional de Saude (INSA)	Borges et al
Portugal/PT18524/2021	EPI_ISL_5304260	2021-10-03	H Divino Espirito Santo - Ponta Delgada	Instituto Nacional de Saude (INSA)	Borges et al
Portugal/PT18550/2021	EPI_ISL_5304275	2021-10-05	CHULN - H Santa Maria	Instituto Nacional de Saude (INSA)	Borges et al
Portugal/PT18572/2021	EPI_ISL_5304296	2021-09-30	CH Tondela Viseu	Instituto Nacional de Saude (INSA)	Borges et al
Portugal/PT18585/2021	EPI_ISL_5304304	2021-10-06	H Guimaraes	Instituto Nacional de Saude (INSA)	Borges et al
Portugal/PT18619/2021	EPI_ISL_5304316	2021-10-04	UNILABS	Instituto Nacional de Saude (INSA)	Borges et al
Portugal/PT18621/2021	EPI_ISL_5304318	2021-10-04	UNILABS	Instituto Nacional de Saude (INSA)	Borges et al
Portugal/PT18663/2021	EPI_ISL_5304341	2021-10-04	UNILABS	Instituto Nacional de Saude (INSA)	Borges et al
Portugal/PT7826/2021	EPI_ISL_2340137	2021-05-18	CHMT	Instituto Nacional de Saude (INSA)	Borges et al
Portugal/PT8045/2021	EPI_ISL_2362119	2021-05-22	CHLC	Instituto Nacional de Saude (INSA)	Borges et al
Portugal/PT8354/2021	EPI_ISL_2445928	2021-05-20	H Santarem	Instituto Nacional de Saude (INSA)	Borges et al
Portugal/PT8571/2021	EPI_ISL_2628734	2021-06-03	UNILABS	Instituto Nacional de Saude (INSA)	Borges et al
Portugal/PT8640/2021	EPI_ISL_2628829	2021-06-04	UNILABS	Instituto Nacional de Saude (INSA)	Borges et al
Portugal/PT8655/2021	EPI_ISL_2628850	2021-06-05	UNILABS	Instituto Nacional de Saude (INSA)	Borges et al
Portugal/PT8740/2021	EPI_ISL_2628966	2021-06-06	UNILABS	Instituto Nacional de Saude (INSA)	Borges et al
Portugal/PT8794/2021	EPI_ISL_2645958	2021-06-03	UNILABS	Instituto Nacional de Saude (INSA)	Borges et al
Portugal/PT8837/2021	EPI_ISL_2646001	2021-06-06	UNILABS	Instituto Nacional de Saude (INSA)	Borges et al
Portugal/PT8901/2021	EPI_ISL_2646065	2021-06-11	UNILABS	Instituto Nacional de Saude (INSA)	Borges et al
Portugal/PT8934/2021	EPI_ISL_2646098	2021-06-11	UNILABS	Instituto Nacional de Saude (INSA)	Borges et al
Portugal/PT8960/2021	EPI_ISL_2695167	2021-06-05	ULS Litoral Alentejano	Instituto Nacional de Saude (INSA) and Institute of Biomedicine (iBiMed), Universidade de Aveiro	Borges et al
Portugal/PT8984/2021	EPI_ISL_2695191	2021-06-09	ULS Litoral Alentejano	Instituto Nacional de Saude (INSA) and Institute of Biomedicine (iBiMed), Universidade de Aveiro	Borges et al
Portugal/PT9035/2021	EPI_ISL_2694895	2021-06-13	H Santarem	Instituto Nacional de Saude (INSA)	Borges et al
Portugal/PT9094/2021	EPI_ISL_2694954	2021-06-07	H Fernando Fonseca	Instituto Nacional de Saude (INSA)	Borges et al
Portugal/PT9102/2021	EPI_ISL_2694962	2021-06-12	H Fernando Fonseca	Instituto Nacional de Saude (INSA)	Borges et al
Portugal/PT9277/2021	EPI_ISL_2695137	2021-06-03	ULS Castelo Branco	Instituto Nacional de Saude (INSA)	Borges et al
Portugal/PT9339/2021	EPI_ISL_2695262	2021-06-13	CH Porto - H Sto Antonio	Instituto Nacional de Saude (INSA)	Borges et al
Portugal/PT9377/2021	EPI_ISL_2695300	2021-06-05	CHTMAD	Instituto Nacional de Saude (INSA)	Borges et al
Portugal/PT9378/2021	EPI_ISL_2695301	2021-06-11	CHTMAD	Instituto Nacional de Saude (INSA)	Borges et al
Portugal/PT9426/2021	EPI_ISL_2695350	2021-06-08	Lab Dra Celeste Formosinho	Instituto Nacional de Saude (INSA)	Borges et al
Portugal/PT9460/2021	EPI_ISL_2695384	2021-06-14	Labeto - CAB - Leiria	Instituto Nacional de Saude (INSA)	Borges et al
Portugal/PT9516/2021	EPI_ISL_2695440	2021-06-03	ARS Algarve - Laboratorio Laura Ayres	Instituto Nacional de Saude (INSA)	Borges et al
Portugal/PT9566/2021	EPI_ISL_2695490	2021-06-10	ARS Algarve - Laboratorio Laura Ayres	Instituto Nacional de Saude (INSA)	Borges et al
Portugal/PT9625/2021	EPI_ISL_2796012	2021-06-07	UNILABS	Instituto Nacional de Saude (INSA) and Instituto Gulbenkian de Ciencia (IGC)	Borges et al
Portugal/PT9638/2021	EPI_ISL_2796025	2021-06-07	UNILABS	Instituto Nacional de Saude (INSA) and Instituto Gulbenkian de Ciencia (IGC)	Borges et al
Portugal/PT9730/2021	EPI_ISL_2796117	2021-06-10	UNILABS	Instituto Nacional de Saude (INSA) and Instituto Gulbenkian de Ciencia (IGC)	Borges et al
Portugal/PT9776/2021	EPI_ISL_2796163	2021-06-10	UNILABS	Instituto Nacional de Saude (INSA) and Instituto Gulbenkian de Ciencia (IGC)	Borges et al
Portugal/PT9792/2021	EPI_ISL_2796179	2021-06-10	UNILABS	Instituto Nacional de Saude (INSA) and Instituto Gulbenkian de Ciencia (IGC)	Borges et al
Portugal/PT9803/2021	EPI_ISL_2796190	2021-06-10	UNILABS	Instituto Nacional de Saude (INSA) and Instituto Gulbenkian de Ciencia (IGC)	Borges et al
Portugal/PT9847/2021	EPI_ISL_2796234	2021-06-22	Labeto - CAB - Leiria	Instituto Nacional de Saude (INSA)	Borges et al
Portugal/PT9848/2021	EPI_ISL_2796235	2021-06-21	ARS Algarve - Laboratorio Laura Ayres	Instituto Nacional de Saude (INSA)	Borges et al
Portugal/PT9873/2021	EPI_ISL_2796260	2021-06-22	ARS Algarve - Laboratorio Laura Ayres	Instituto Nacional de Saude (INSA)	Borges et al
Portugal/PT9874/2021	EPI_ISL_2796261	2021-06-22	ARS Algarve - Laboratorio Laura Ayres	Instituto Nacional de Saude (INSA)	Borges et al
Portugal/PT9897/2021	EPI_ISL_2796284	2021-06-23	ARS Algarve - Laboratorio Laura Ayres	Instituto Nacional de Saude (INSA)	Borges et al
PuertoRico/PR-CDC-ASC210179901/2021	EPI_ISL_5231504	2021-08-31	Aegis Sciences Corporation	Centers for Disease Control and Prevention Division of Viral Diseases, Pathogen Discovery	Dakota Howard et al
PuertoRico/PR-CDC-S530/2021	EPI_ISL_3718753	2021-07-25	Centers for Disease Control and Prevention, Dengue Branch	Centers for Disease Control and Prevention, Dengue Branch	Gilberto A. Santiago et al
PuertoRico/PR-CDC-S542/2021	EPI_ISL_3718791	2021-08-05	Centers for Disease Control and Prevention, Dengue Branch	Centers for Disease Control and Prevention, Dengue Branch	Gilberto A. Santiago et al
PuertoRico/PR-CDC-S618/2021	EPI_ISL_5095346	2021-08-05	Puerto Rico Department of Health	Centers for Disease Control and Prevention, Dengue Branch	Gilberto A. Santiago et al
PuertoRico/PR-CDC-S620/2021	EPI_ISL_5095348	2021-08-04	Puerto Rico Department of Health	Centers for Disease Control and Prevention, Dengue Branch	Gilberto A. Santiago et al
PuertoRico/PR-CDC-S661/2021	EPI_ISL_5095388	2021-07-27	Centers for Disease Control and Prevention, Dengue Branch	Centers for Disease Control and Prevention, Dengue Branch	Gilberto A. Santiago et al
PuertoRico/PR-Yale-11114-/2021	EPI_ISL_5195978	2021-09-21	UCC (Universidad Central del Caribe)	Grubaugh Lab - Yale School of Public Health	Joseph Fauver et al
PuertoRico/PR-Yale-9555/2021	EPI_ISL_4198046	2021-08-30	UCC (Universidad Central del Caribe)	Grubaugh Lab - Yale School of Public Health	Joseph Fauver et al
Qatar/QA.QU_18.17.A7/2021	EPI_ISL_2843096	2021-05-03	Ministry of Public Health / Hamad Medical Corporation	Biomedical Research Center (BRC), Qatar University / Qatar Genome Project (QGP)	BRC: Fatiha M. Benslimane et al
Reunion/HCL021142289901/2021	EPI_ISL_3633648	2021-07-27	LAM DE SAINT BENOIT	CNR Virus des Infections Respiratoires - France SUD	Antonin Bal et al
Reunion/HCL021145701201/2021	EPI_ISL_4291743	2021-08-03	unknown	CNR Virus des Infections Respiratoires - France SUD	Antonin Bal et al
Reunion/HCL021145750001/2021	EPI_ISL_4292015	2021-08-03	unknown	CNR Virus des Infections Respiratoires - France SUD	Antonin Bal et al
Reunion/HCL021147606101/2021	EPI_ISL_4293613	2021-08-03	unknown	CNR Virus des Infections Respiratoires - France SUD	Antonin Bal et al
Reunion/HCL0211534536/2021	EPI_ISL_4282668	2021-08-17	CNR Virus des Infections Respiratoires - France SUD	CNR Virus des Infections Respiratoires - France SUD	Antonin Bal et al
Reunion/HCL0211534968/2021	EPI_ISL_4282832	2021-08-17	CNR Virus des Infections Respiratoires - France SUD	CNR Virus des Infections Respiratoires - France SUD	Antonin Bal et al
Reunion/HCL0211535540/2021	EPI_ISL_4283100	2021-08-17	CNR Virus des Infections Respiratoires - France SUD	CNR Virus des Infections Respiratoires - France SUD	Antonin Bal et al
Reunion/HCL021160086001/2021	EPI_ISL_4804005	2021-08-30	CHR LA REUNION FELIX GUYON	CNR Virus des Infections Respiratoires - France SUD	Antonin Bal et al
Reunion/HCL021160583401/2021	EPI_ISL_4604450	2021-08-10	REUNILAB DEUX CANONS	CNR Virus des Infections Respiratoires - France SUD	Antonin Bal et al
Reunion/HCL021160919401/2021	EPI_ISL_4604870	2021-08-31	REUNILAB	CNR Virus des Infections Respiratoires - France SUD	Antonin Bal et al
Reunion/HCL021161346201/2021	EPI_ISL_4604978	2021-08-31	CERBAILLIANCE LA REUNION	CNR Virus des Infections Respiratoires - France SUD	Antonin Bal et al
Reunion/HCL021162362001/2021	EPI_ISL_4605708	2021-08-31	LAM DE SAINT BENOIT	CNR Virus des Infections Respiratoires - France SUD	Antonin Bal et al
Reunion/HCL021166868001/2021	EPI_ISL_4607058	2021-09-07	CERBAILLIANCE LA REUNION	CNR Virus des Infections Respiratoires - France SUD	Antonin Bal et al
Reunion/HCL021168962801/2021	EPI_ISL_4805142	2021-09-14	REUNILAB	CNR Virus des Infections Respiratoires - France SUD	Antonin Bal et al
Reunion/HCL021171713101/2021	EPI_ISL_5131567	2021-09-07	LAM DE SAINT BENOIT	CNR Virus des Infections Respiratoires - France SUD	Antonin Bal et al
Reunion/HCL021178704401/2021	EPI_ISL_5313606	2021-09-28	CERBAILLIANCE LA REUNION	CNR Virus des Infections Respiratoires - France SUD	Antonin Bal et al
Romania/Arad_456039/2021	EPI_ISL_2774008	2021-05-21	Cantacuzino National Military-Medical Institute, Viral Respiratory Infections Laboratory	Cantacuzino Institute Virology	Luiza Ustea et al
Romania/B-18327/2021	EPI_ISL_3259630	2021-07-27	Victor Babes Hospital	National Institute of Infectious Diseases-Prof. Dr. Matei Bals Molecular Diagnostics Laboratory	Corina Casangiu et al
Romania/B-19414/2021	EPI_ISL_3856852	2021-08-08	Victor Babes Clinical Hospital	National Institute of Infectious Diseases-Prof. Dr. Matei Bals Molecular Diagnostics Laboratory	Corina Casangiu et al
Romania/B-23609/2021	EPI_ISL_4184558	2021-09-07	Department of Public Health Bucharest	National Institute of Infectious Diseases-Prof. Dr. Matei Bals Molecular Diagnostics Laboratory	Corina Casangiu et al
Romania/B-23650/2021	EPI_ISL_4184639	2021-09-07	Department of Public Health Bucharest	National Institute of Infectious Diseases-Prof. Dr. Matei Bals Molecular Diagnostics Laboratory	Corina Casangiu et al
Romania/BC-20984/2021	EPI_ISL_4184094	2021-08-24	Department of Public Health Bacau	National Institute of Infectious Diseases-Prof. Dr. Matei Bals Molecular Diagnostics Laboratory	Corina Casangiu et al
Romania/BR-30240/2021	EPI_ISL_5105929	2021-09-25	Department of Public Health Braila	National Institute of Infectious Diseases-Prof. Dr. Matei Bals Molecular Diagnostics Laboratory	Corina Casangiu et al
Romania/BR-30242/2021	EPI_ISL_5105931	2021-09-25	Department of Public Health Braila	National Institute of Infectious Diseases-Prof. Dr. Matei Bals Molecular Diagnostics Laboratory	Corina Casangiu et al
Romania/CJ-470558/2021	EPI_ISL_5115020	2021-08-31	Clinical Emergency County Hospital, Craiova	Cantacuzino National Military-Medical Institute, Viral Respiratory Infections Laboratory	Luiza Ustea et al
Romania/CJ-476713/2021	EPI_ISL_5317797	2021-09-27	Clinical Hospital of Infectious Diseases, Cluj-Napoca	Cantacuzino National Military-Medical Institute, Viral Respiratory Infections Laboratory	Luiza Ustea et al
Romania/CT-474815/2021	EPI_ISL_5241229	2021-09-23	Cantacuzino National Military-Medical Institute, Viral Respiratory Infections Laboratory	Cantacuzino National Military-Medical Institute, Viral Respiratory Infections Laboratory	Luiza Ustea et al
Romania/Cluj_469657/2021	EPI_ISL_4917736	2021-08-25	Clinical Hospital of Infectious Diseases, Cluj-Napoca	Cantacuzino National Military-Medical Institute, Viral Respiratory Infections Laboratory	Luiza Ustea et al
Romania/Cluj_470475/2021	EPI_ISL_4955869	2021-08-31	Clinical Hospital of Infectious Diseases, Cluj-Napoca	Cantacuzino National Military-Medical Institute, Viral Respiratory Infections Laboratory	Luiza Ustea et al
Romania/Cluj_470515/2021	EPI_ISL_4955882	2021-08-31	Clinical Hospital of Infectious Diseases, Cluj-Napoca	Cantacuzino National Military-Medical Institute, Viral Respiratory Infections Laboratory	Luiza Ustea et al
Romania/Cluj_470529/2021	EPI_ISL_5144649	2021-08-31	Clinical Hospital of Infectious Diseases, Cluj-Napoca	Cantacuzino National Military-Medical Institute, Viral Respiratory Infections Laboratory	Luiza Ustea et al
Romania/Constanta_470388/2021	EPI_ISL_5144646	2021-08-30	Cantacuzino National Military-Medical Institute, Viral Respiratory Infections Laboratory	Cantacuzino National Military-Medical Institute, Viral Respiratory Infections Laboratory	Luiza Ustea et al
Romania/DB-471364/2021	EPI_ISL_5115055	2021-09-05	Cantacuzino National Military-Medical Institute, Viral Respiratory Infections Laboratory	Cantacuzino National Military-Medical Institute, Viral Respiratory Infections Laboratory	Luiza Ustea et al
Romania/DB-472668/2021	EPI_ISL_5241141	2021-09-10	Cantacuzino National Military-Medical Institute, Viral Respiratory Infections Laboratory	Cantacuzino National Military-Medical Institute, Viral Respiratory Infections Laboratory	Luiza Ustea et al
Romania/DJ-473458/2021	EPI_ISL_5241034	2021-09-15	Clinical Emergency County Hospital, Craiova	Cantacuzino National Military-Medical Institute, Viral Respiratory Infections Laboratory	Luiza Ustea et al
Romania/DJ-473468/2021	EPI_ISL_5241042	2021-09-15	Clinical Emergency County Hospital, Craiova	Cantacuzino National Military-Medical Institute, Viral Respiratory Infections Laboratory	Luiza Ustea et al
Romania/DJ-473489/2021	EPI_ISL_5241061	2021-09-15	Clinical Emergency County Hospital, Craiova	Cantacuzino National Military-Medical Institute, Viral Respiratory Infections Laboratory	Luiza Ustea et al
Romania/DJ-476137/2021	EPI_ISL_5315189	2021-09-26	Clinical Emergency County Hospital, Craiova	Cantacuzino National Military-Medical Institute, Viral Respiratory Infections Laboratory	Luiza Ustea et al
Romania/DJ-476536/2021	EPI_ISL_5317736	2021-09-27	Clinical Emergency County Hospital, Craiova	Cantacuzino National Military-Medical Institute, Viral Respiratory Infections Laboratory	Luiza Ustea et al
Romania/DJ-477622/2021	EPI_ISL_5317692	2021-09-30	Clinical Emergency County Hospital, Craiova	Cantacuzino National Military-Medical Institute, Viral Respiratory Infections Laboratory	Luiza Ustea et al
Romania/DJ-477703/2021	EPI_ISL_5317718	2021-09-30	Clinical Emergency County Hospital, Craiova	Cantacuzino National Military-Medical Institute, Viral Respiratory Infections Laboratory	Luiza Ustea et al
Romania/DJ-477716/2021	EPI_ISL_5317723	2021-09-30	Clinical Emergency County Hospital, Craiova	Cantacuzino National Military-Medical Institute, Viral Respiratory Infections Laboratory	Luiza Ustea et al
Romania/Dambovita_467515/2021	EPI_ISL_4917574	2021-08-09	Cantacuzino National Military-Medical Institute, Viral Respiratory Infections Laboratory	Cantacuzino Institute Virology	Luiza Ustea et al
Romania/Dambovita_468526/2021	EPI_ISL_4917664	2021-08-17	Cantacuzino National Military-Medical Institute, Viral Respiratory Infections Laboratory	Cantacuzino Institute Virology	Luiza Ustea et al
Romania/Dambovita_472262/2021	EPI_ISL_5144733	2021-09-09	Cantacuzino National Military-Medical Institute, Viral Respiratory Infections Laboratory	Cantacuzino National Military-Medical Institute, Viral Respiratory Infections Laboratory	Luiza Ustea et al
Romania/Dolj_470715/2021	EPI_ISL_4956009	2021-09-01	Clinical Emergency County Hospital, Craiova	Cantacuzino National Military-Medical Institute, Viral Respiratory Infections Laboratory	Luiza Ustea et al
Romania/Dolj_470735/2021	EPI_ISL_4956013	2021-09-01	Clinical Emergency County Hospital, Craiova	Cantacuzino National Military-Medical Institute, Viral Respiratory Infections Laboratory	Luiza Ustea et al
Romania/Hunedoara_468199/2021	EPI_ISL_4917634	2021-08-13	Cantacuzino National Military-Medical Institute, Viral Respiratory Infections Laboratory	Cantacuzino Institute Virology	Luiza Ustea et al
Romania/IF-17458/2021	EPI_ISL_3259538	2021-07-12	National Institute of Infectious Diseases-Prof. Dr. Matei Bals Molecular Diagnostics Laboratory	National Institute of Infectious Diseases-Prof. Dr. Matei Bals Molecular Diagnostics Laboratory	Corina Casangiu et al
Romania/IF-19799/2021	EPI_ISL_3856859	2021-08-04	Department of Public Health Ilfov	National Institute of Infectious Diseases-Prof. Dr. Matei Bals Molecular Diagnostics Laboratory	Corina Casangiu et al
Romania/IF-20962/2021	EPI_ISL_4184038	2021-08-24	Department of Public Health Ilfov	National Institute of Infectious Diseases-Prof. Dr. Matei Bals Molecular Diagnostics Laboratory	Corina Casangiu et al
Romania/IF-29131/2021	EPI_ISL_4731870	2021-09-15	Department of Public Health Ilfov	National Institute of Infectious Diseases-Prof. Dr. Matei Bals Molecular Diagnostics Laboratory	Corina Casangiu et al
Romania/IF-29152/2021	EPI_ISL_4731889	2021-09-19	Department of Public Health Ilfov	National Institute of Infectious Diseases-Prof. Dr. Matei Bals Molecular Diagnostics Laboratory	Corina Casangiu et al
Romania/IF-29160/2021	EPI_ISL_4731894	2021-09-19	Department of Public Health Ilfov	National Institute of Infectious Diseases-Prof. Dr. Matei Bals Molecular Diagnostics Laboratory	Corina Casangiu et al
Romania/IS-17925/2021	EPI_ISL_3259574	2021-07-21	Department of Public Health Iasi	National Institute of Infectious Diseases-Prof. Dr. Matei Bals Molecular Diagnostics Laboratory	Corina Casangiu et al
Romania/IS-22049/2021	EPI_ISL_4184228	2021-08-31	Department of Public Health Iasi	National Institute of Infectious Diseases-Prof. Dr. Matei Bals Molecular Diagnostics Laboratory	Corina Casangiu et al
Romania/IS-25905A/2021	EPI_ISL_4416269	2021-09-14	Department of Public Health Iasi	National Institute of Infectious Diseases-Prof. Dr. Matei Bals Molecular Diagnostics Laboratory	Corina Casangiu et al
Romania/IS-25943/2021	EPI_ISL_4416311	2021-09-14	Department of Public Health Iasi	National Institute of Infectious Diseases-Prof. Dr. Matei Bals Molecular Diagnostics Laboratory	Corina Casangiu et al
Romania/IS-28434/2021	EPI_ISL_4731775	2021-09-22	Department of Public Health Iasi	National Institute of Infectious Diseases-Prof. Dr. Matei Bals Molecular Diagnostics Laboratory	Corina Casangiu et al
Romania/IS-29680/2021	EPI_ISL_4731969	2021-09-20	Department of Public Health Iasi	National Institute of Infectious Diseases-Prof. Dr. Matei Bals Molecular Diagnostics Laboratory	Corina Casangiu et al
Romania/IS-29689/2021	EPI_ISL_4731978	2021-09-20	Department of Public Health Iasi	National Institute of Infectious Diseases-Prof. Dr. Matei Bals Molecular Diagnostics Laboratory	Corina Casangiu et al
Romania/IS-29695/2021	EPI_ISL_4731984	2021-09-20	Department of Public Health Iasi	National Institute of Infectious Diseases-Prof. Dr. Matei Bals Molecular Diagnostics Laboratory	Corina Casangiu et al
Romania/IS-29704/2021	EPI_ISL_4731993	2021-09-20	Department of Public Health Iasi	National Institute of Infectious Diseases-Prof. Dr. Matei Bals Molecular Diagnostics Laboratory	Corina Casangiu et al
Romania/IS-31073/2021	EPI_ISL_5105861	2021-09-26	Department of Public Health Iasi	National Institute of Infectious Diseases-Prof. Dr. Matei Bals Molecular Diagnostics Laboratory	Corina Casangiu et al
Romania/IS-31081/2021	EPI_ISL_5105869	2021-09-27	Department of Public Health Iasi	National Institute of Infectious Diseases-Prof. Dr. Matei Bals Molecular Diagnostics Laboratory	Corina Casangiu et al
Romania/IS-31145/2021	EPI_ISL_5105985	2021-09-28	Department of Public Health Iasi	National Institute of Infectious Diseases-Prof. Dr. Matei Bals Molecular Diagnostics Laboratory	Corina Casangiu et al
Romania/IS-471706/2021	EPI_ISL_5115076	2021-09-07	Cantacuzino National Military-Medical Institute, Viral Respiratory Infections Laboratory	Cantacuzino National Military-Medical Institute, Viral Respiratory Infections Laboratory	Luiza Ustea et al
Romania/IS-474709/2021	EPI_ISL_5241214	2021-09-23	Cantacuzino National Military-Medical Institute, Viral Respiratory Infections Laboratory	Cantacuzino National Military-Medical Institute, Viral Respiratory Infections Laboratory	Luiza Ustea et al
Romania/IS-474711/2021	EPI_ISL_5241215	2021-09-23	Cantacuzino National Military-Medical Institute, Viral Respiratory Infections Laboratory	Cantacuzino National Military-Medical Institute, Viral Respiratory Infections Laboratory	Luiza Ustea et al
Romania/MS-23561/2021	EPI_ISL_4184457	2021-09-07	Department of Public Health Mures	National Institute of Infectious Diseases-Prof. Dr. Matei Bals Molecular Diagnostics Laboratory	Corina Casangiu et al
Romania/Maramures_467611/2021	EPI_ISL_4917581	2021-08-10	Cantacuzino National Military-Medical Institute, Viral Respiratory Infections Laboratory	Cantacuzino Institute Virology	Luiza Ustea et al
Romania/NT-19366/2021	EPI_ISL_3386691	2021-08-10	Department of Public Health Neamt	National Institute of Infectious Diseases-Prof. Dr. Matei Bals Molecular Diagnostics Laboratory	Corina Casangiu et al
Romania/NT-23037/2021	EPI_ISL_4184382	2021-09-03	Department of Public Health Neamt	National Institute of Infectious Diseases-Prof. Dr. Matei Bals Molecular Diagnostics Laboratory	Corina Casangiu et al
Romania/OT-476577/2021	EPI_ISL_5317770	2021-09-27	Clinical Emergency County Hospital, Craiova	Cantacuzino National Military-Medical Institute, Viral Respiratory Infections Laboratory	Luiza Ustea et al
Romania/PH-474175/2021	EPI_ISL_5241313	2021-09-15	Cantacuzino National Military-Medical Institute, Viral Respiratory Infections Laboratory	Cantacuzino National Military-Medical Institute, Viral Respiratory Infections Laboratory	Luiza Ustea et al
Romania/PH-476088/2021	EPI_ISL_5315173	2021-09-24	Cantacuzino National Military-Medical Institute, Viral Respiratory Infections Laboratory	Cantacuzino National Military-Medical Institute, Viral Respiratory Infections Laboratory	Luiza Ustea et al
Romania/PV_429037/2021	EPI_ISL_4466683	2021-09-03	Pro-Vitam Diagnostics and Research Laboratory	Pro-Vitam Diagnostics and Research Laboratory	Szilard N. Fejer et al
Romania/SV-22041/2021	EPI_ISL_4184278	2021-08-31	Department of Public Health Suceava	National Institute of Infectious Diseases-Prof. Dr. Matei Bals Molecular Diagnostics Laboratory	Corina Casangiu et al
Romania/TR-474135/2021	EPI_ISL_5241311	2021-09-15	Cantacuzino National Military-Medical Institute, Viral Respiratory Infections Laboratory	Cantacuzino National Military-Medical Institute, Viral Respiratory Infections Laboratory	Luiza Ustea et al
Romania/TR-474462/2021	EPI_ISL_5241340	2021-09-15	Cantacuzino National Military-Medical Institute, Viral Respiratory Infections Laboratory	Cantacuzino National Military-Medical Institute, Viral Respiratory Infections Laboratory	Luiza Ustea et al
Romania/TR-474497/2021	EPI_ISL_5241344	2021-09-15	Cantacuzino National Military-Medical Institute, Viral Respiratory Infections Laboratory	Cantacuzino National Military-Medical Institute, Viral Respiratory Infections Laboratory	Luiza Ustea et al
Romania/VN-23311/2021	EPI_ISL_4184440	2021-09-02	Department of Public Health Vrancea	National Institute of Infectious Diseases-Prof. Dr. Matei Bals Molecular Diagnostics Laboratory	Corina Casangiu et al
Romania/VS-29655/2021	EPI_ISL_4731944	2021-09-22	Department of Public Health Vaslui	National Institute of Infectious Diseases-Prof. Dr. Matei Bals Molecular Diagnostics Laboratory	Corina Casangiu et al
Romania/VS-29658/2021	EPI_ISL_4731947	2021-09-22	Department of Public Health Vaslui	National Institute of Infectious Diseases-Prof. Dr. Matei Bals Molecular Diagnostics Laboratory	Corina Casangiu et al
Russia/BA-RII-MH27202S/2021	EPI_ISL_3122957	2021-06-15	Ufa City Clinical Hospital No 13	WHO National Influenza Centre Russian Federation	Andrey Komissarov et al
Russia/BA-RII-MH27208S/2021	EPI_ISL_3122958	2021-06-15	Ufa City Clinical Hospital No 13	WHO National Influenza Centre Russian Federation	Andrey Komissarov et al
Russia/BA-RII-MH27210S/2021	EPI_ISL_3122959	2021-06-15	Ufa City Clinical Hospital No 13	WHO National Influenza Centre Russian Federation	Andrey Komissarov et al
Russia/BA-RII-MH27211S/2021	EPI_ISL_3122960	2021-06-15	Ufa City Clinical Hospital No 13	WHO National Influenza Centre Russian Federation	Andrey Komissarov et al
Russia/BEL-RII-MH34264S/2021	EPI_ISL_4563930	2021-07-16	Saint Joasaph Belgorod Regional Clinical Hospital	WHO National Influenza Centre Russian Federation	Andrey Komissarov et al
Russia/BEL-RII-MH34265S/2021	EPI_ISL_4563931	2021-07-16	Saint Joasaph Belgorod Regional Clinical Hospital	WHO National Influenza Centre Russian Federation	Andrey Komissarov et al
Russia/BEL-RII-MH34266S/2021	EPI_ISL_4563932	2021-07-16	Saint Joasaph Belgorod Regional Clinical Hospital	WHO National Influenza Centre Russian Federation	Andrey Komissarov et al
Russia/BEL-RII-MH34267S/2021	EPI_ISL_4563933	2021-07-19	Saint Joasaph Belgorod Regional Clinical Hospital	WHO National Influenza Centre Russian Federation	Andrey Komissarov et al
Russia/BEL-RII-MH34268S/2021	EPI_ISL_4563934	2021-07-19	Saint Joasaph Belgorod Regional Clinical Hospital	WHO National Influenza Centre Russian Federation	Andrey Komissarov et al
Russia/BEL-RII-MH34270S/2021	EPI_ISL_4563935	2021-07-19	Saint Joasaph Belgorod Regional Clinical Hospital	WHO National Influenza Centre Russian Federation	Andrey Komissarov et al
Russia/BEL-RII-MH34272S/2021	EPI_ISL_4563936	2021-07-19	Saint Joasaph Belgorod Regional Clinical Hospital	WHO National Influenza Centre Russian Federation	Andrey Komissarov et al
Russia/BEL-RII-MH34275S/2021	EPI_ISL_4563937	2021-07-26	Saint Joasaph Belgorod Regional Clinical Hospital	WHO National Influenza Centre Russian Federation	Andrey Komissarov et al
Russia/BEL-RII-MH34276S/2021	EPI_ISL_4563938	2021-07-26	Saint Joasaph Belgorod Regional Clinical Hospital	WHO National Influenza Centre Russian Federation	Andrey Komissarov et al
Russia/BEL-RII-MH34277S/2021	EPI_ISL_4563939	2021-07-26	Saint Joasaph Belgorod Regional Clinical Hospital	WHO National Influenza Centre Russian Federation	Andrey Komissarov et al
Russia/BEL-RII-MH34279S/2021	EPI_ISL_4563940	2021-07-27	Saint Joasaph Belgorod Regional Clinical Hospital	WHO National Influenza Centre Russian Federation	Andrey Komissarov et al
Russia/BEL-RII-MH34280S/2021	EPI_ISL_4563941	2021-07-27	Saint Joasaph Belgorod Regional Clinical Hospital	WHO National Influenza Centre Russian Federation	Andrey Komissarov et al
Russia/BEL-RII-MH34281S/2021	EPI_ISL_4563942	2021-07-27	Saint Joasaph Belgorod Regional Clinical Hospital	WHO National Influenza Centre Russian Federation	Andrey Komissarov et al
Russia/BRY-CRIE-L219D0008u/2021	EPI_ISL_3996684	2021-07-05	Molecular diagnostic laboratory of Federal Budget Institution of Science "Central Research Institute of Epidemiology" of The Federal Service on Customers' Rights Protection and Human Well-being Surveillance	Group of Genomics and Postgenomic Technologies of Central Research Institute of Epidemiology	Samoilov A.E. et al
Russia/BU-RII-MH28828S/2021	EPI_ISL_3007817	2021-07-03	N. A. Semashko Republican Clinical Hospital	WHO National Influenza Centre Russian Federation	Andrey Komissarov et al
Russia/BU-RII-MH28835S/2021	EPI_ISL_3007818	2021-07-01	N. A. Semashko Republican Clinical Hospital	WHO National Influenza Centre Russian Federation	Andrey Komissarov et al
Russia/BU-RII-MH28836S/2021	EPI_ISL_3007819	2021-07-01	N. A. Semashko Republican Clinical Hospital	WHO National Influenza Centre Russian Federation	Andrey Komissarov et al
Russia/BU-RII-MH28843S/2021	EPI_ISL_3122985	2021-07-02	N. A. Semashko Republican Clinical Hospital	WHO National Influenza Centre Russian Federation	Andrey Komissarov et al
Russia/BU-RII-MH28851S/2021	EPI_ISL_3122986	2021-07-02	N. A. Semashko Republican Clinical Hospital	WHO National Influenza Centre Russian Federation	Andrey Komissarov et al
Russia/BU-RII-MH28853S/2021	EPI_ISL_3122987	2021-07-02	N. A. Semashko Republican Clinical Hospital	WHO National Influenza Centre Russian Federation	Andrey Komissarov et al
Russia/CHE-RII-MH27752S/2021	EPI_ISL_3007815	2021-06-27	Chelyabinsk Regional Dermatovenerologic Dispensary	WHO National Influenza Centre Russian Federation	Andrey Komissarov et al
Russia/CHE-RII-MH27755S/2021	EPI_ISL_3122967	2021-06-28	Chelyabinsk Regional Dermatovenerologic Dispensary	WHO National Influenza Centre Russian Federation	Andrey Komissarov et al
Russia/CHE-RII-MH27776S/2021	EPI_ISL_3122969	2021-06-29	Chelyabinsk Regional Dermatovenerologic Dispensary	WHO National Influenza Centre Russian Federation	Andrey Komissarov et al
Russia/CHU-CRIE-L219B0018u/2021	EPI_ISL_3989070	2021-07-06	Molecular diagnostic laboratory of Federal Budget Institution of Science "Central Research Institute of Epidemiology" of The Federal Service on Customers' Rights Protection and Human Well-being Surveillance	Group of Genomics and Postgenomic Technologies of Central Research Institute of Epidemiology	Samoilov A.E. et al
Russia/CHU-CRIE-L219B0026u/2021	EPI_ISL_3989071	2021-07-15	Molecular diagnostic laboratory of Federal Budget Institution of Science "Central Research Institute of Epidemiology" of The Federal Service on Customers' Rights Protection and Human Well-being Surveillance	Group of Genomics and Postgenomic Technologies of Central Research Institute of Epidemiology	Samoilov A.E. et al
Russia/CHU-CRIE-L219B0028u/2021	EPI_ISL_3989072	2021-07-05	Molecular diagnostic laboratory of Federal Budget Institution of Science "Central Research Institute of Epidemiology" of The Federal Service on Customers' Rights Protection and Human Well-being Surveillance	Group of Genomics and Postgenomic Technologies of Central Research Institute of Epidemiology	Samoilov A.E. et al
Russia/CHU-CRIE-L219B0029u/2021	EPI_ISL_3989073	2021-07-26	Molecular diagnostic laboratory of Federal Budget Institution of Science "Central Research Institute of Epidemiology" of The Federal Service on Customers' Rights Protection and Human Well-being Surveillance	Group of Genomics and Postgenomic Technologies of Central Research Institute of Epidemiology	Samoilov A.E. et al
Russia/CHU-CRIE-L219B0032/2021	EPI_ISL_3989074	2021-07-12	Molecular diagnostic laboratory of Federal Budget Institution of Science "Central Research Institute of Epidemiology" of The Federal Service on Customers' Rights Protection and Human Well-being Surveillance	Group of Genomics and Postgenomic Technologies of Central Research Institute of Epidemiology	Samoilov A.E. et al
Russia/CHU-CRIE-L219M0006u/2021	EPI_ISL_3989075	2021-06-17	Molecular diagnostic laboratory of Federal Budget Institution of Science "Central Research Institute of Epidemiology" of The Federal Service on Customers' Rights Protection and Human Well-being Surveillance	Group of Genomics and Postgenomic Technologies of Central Research Institute of Epidemiology	Samoilov A.E. et al
Russia/CHU-CRIE-L219M0019u/2021	EPI_ISL_3989076	2021-06-28	Molecular diagnostic laboratory of Federal Budget Institution of Science "Central Research Institute of Epidemiology" of The Federal Service on Customers' Rights Protection and Human Well-being Surveillance	Group of Genomics and Postgenomic Technologies of Central Research Institute of Epidemiology	Samoilov A.E. et al
Russia/CHU-CRIE-L219M0023/2021	EPI_ISL_3989077	2021-06-30	Molecular diagnostic laboratory of Federal Budget Institution of Science "Central Research Institute of Epidemiology" of The Federal Service on Customers' Rights Protection and Human Well-being Surveillance	Group of Genomics and Postgenomic Technologies of Central Research Institute of Epidemiology	Samoilov A.E. et al
Russia/IVA-CRIE-L219A0024u/2021	EPI_ISL_4536421	2021-08-25	Molecular diagnostic laboratory of Federal Budget Institution of Science "Central Research Institute of Epidemiology" of The Federal Service on Customers' Rights Protection and Human Well-being Surveillance	Group of Genomics and Postgenomic Technologies of Central Research Institute of Epidemiology	Samoilov A.E. et al
Russia/IVA-CRIE-L219C0011u/2021	EPI_ISL_3989078	2021-07-24	Molecular diagnostic laboratory of Federal Budget Institution of Science "Central Research Institute of Epidemiology" of The Federal Service on Customers' Rights Protection and Human Well-being Surveillance	Group of Genomics and Postgenomic Technologies of Central Research Institute of Epidemiology	Samoilov A.E. et al
Russia/IVA-CRIE-L219C0012u/2021	EPI_ISL_3989079	2021-07-23	Molecular diagnostic laboratory of Federal Budget Institution of Science "Central Research Institute of Epidemiology" of The Federal Service on Customers' Rights Protection and Human Well-being Surveillance	Group of Genomics and Postgenomic Technologies of Central Research Institute of Epidemiology	Samoilov A.E. et al
Russia/IVA-CRIE-L219K0378u/2021	EPI_ISL_3996693	2021-07-06	Molecular diagnostic laboratory of Federal Budget Institution of Science "Central Research Institute of Epidemiology" of The Federal Service on Customers' Rights Protection and Human Well-being Surveillance	Group of Genomics and Postgenomic Technologies of Central Research Institute of Epidemiology	Samoilov A.E. et al
Russia/IVA-CRIE-L219K0383u/2021	EPI_ISL_3996690	2021-07-06	Molecular diagnostic laboratory of Federal Budget Institution of Science "Central Research Institute of Epidemiology" of The Federal Service on Customers' Rights Protection and Human Well-being Surveillance	Group of Genomics and Postgenomic Technologies of Central Research Institute of Epidemiology	Samoilov A.E. et al
Russia/IVA-CRIE-L219K0384u/2021	EPI_ISL_3996695	2021-07-05	Molecular diagnostic laboratory of Federal Budget Institution of Science "Central Research Institute of Epidemiology" of The Federal Service on Customers' Rights Protection and Human Well-being Surveillance	Group of Genomics and Postgenomic Technologies of Central Research Institute of Epidemiology	Samoilov A.E. et al
Russia/IVA-CRIE-L219K0391u/2021	EPI_ISL_3996697	2021-07-07	Molecular diagnostic laboratory of Federal Budget Institution of Science "Central Research Institute of Epidemiology" of The Federal Service on Customers' Rights Protection and Human Well-being Surveillance	Group of Genomics and Postgenomic Technologies of Central Research Institute of Epidemiology	Samoilov A.E. et al
Russia/IVA-CRIE-L219K0418u/2021	EPI_ISL_3996691	2021-07-06	Molecular diagnostic laboratory of Federal Budget Institution of Science "Central Research Institute of Epidemiology" of The Federal Service on Customers' Rights Protection and Human Well-being Surveillance	Group of Genomics and Postgenomic Technologies of Central Research Institute of Epidemiology	Samoilov A.E. et al
Russia/IVA-CRIE-L219L0033u/2021	EPI_ISL_3996698	2021-07-10	Molecular diagnostic laboratory of Federal Budget Institution of Science "Central Research Institute of Epidemiology" of The Federal Service on Customers' Rights Protection and Human Well-being Surveillance	Group of Genomics and Postgenomic Technologies of Central Research Institute of Epidemiology	Samoilov A.E. et al
Russia/IVA-CRIE-L219L0046u/2021	EPI_ISL_3996694	2021-07-14	Molecular diagnostic laboratory of Federal Budget Institution of Science "Central Research Institute of Epidemiology" of The Federal Service on Customers' Rights Protection and Human Well-being Surveillance	Group of Genomics and Postgenomic Technologies of Central Research Institute of Epidemiology	Samoilov A.E. et al
Russia/IVA-CRIE-L219L0051/2021	EPI_ISL_3996700	2021-07-12	Molecular diagnostic laboratory of Federal Budget Institution of Science "Central Research Institute of Epidemiology" of The Federal Service on Customers' Rights Protection and Human Well-being Surveillance	Group of Genomics and Postgenomic Technologies of Central Research Institute of Epidemiology	Samoilov A.E. et al
Russia/IVA-CRIE-L219L0062/2021	EPI_ISL_3996692	2021-07-09	Molecular diagnostic laboratory of Federal Budget Institution of Science "Central Research Institute of Epidemiology" of The Federal Service on Customers' Rights Protection and Human Well-being Surveillance	Group of Genomics and Postgenomic Technologies of Central Research Institute of Epidemiology	Samoilov A.E. et al
Russia/IVA-CRIE-L219L0070/2021	EPI_ISL_3996689	2021-07-09	Molecular diagnostic laboratory of Federal Budget Institution of Science "Central Research Institute of Epidemiology" of The Federal Service on Customers' Rights Protection and Human Well-being Surveillance	Group of Genomics and Postgenomic Technologies of Central Research Institute of Epidemiology	Samoilov A.E. et al
Russia/IVA-CRIE-L219L0081/2021	EPI_ISL_3996696	2021-07-07	Molecular diagnostic laboratory of Federal Budget Institution of Science "Central Research Institute of Epidemiology" of The Federal Service on Customers' Rights Protection and Human Well-being Surveillance	Group of Genomics and Postgenomic Technologies of Central Research Institute of Epidemiology	Samoilov A.E. et al
Russia/IVA-CRIE-L219L0083/2021	EPI_ISL_3996699	2021-07-06	Molecular diagnostic laboratory of Federal Budget Institution of Science "Central Research Institute of Epidemiology" of The Federal Service on Customers' Rights Protection and Human Well-being Surveillance	Group of Genomics and Postgenomic Technologies of Central Research Institute of Epidemiology	Samoilov A.E. et al
Russia/IVA-CRIE-L219P0018u/2021	EPI_ISL_5306856	2021-09-20	Molecular diagnostic laboratory of Federal Budget Institution of Science "Central Research Institute of Epidemiology" of The Federal Service on Customers' Rights Protection and Human Well-being Surveillance	Group of Genomics and Postgenomic Technologies of Central Research Institute of Epidemiology	Samoilov A.E. et al
Russia/IVA-CRIE-L219S0012/2021	EPI_ISL_4536419	2021-08-20	Molecular diagnostic laboratory of Federal Budget Institution of Science "Central Research Institute of Epidemiology" of The Federal Service on Customers' Rights Protection and Human Well-being Surveillance	Group of Genomics and Postgenomic Technologies of Central Research Institute of Epidemiology	Samoilov A.E. et al
Russia/IVA-RII-MH28032S/2021	EPI_ISL_3122971	2021-06-12	City Clinical Hospital No 1	WHO National Influenza Centre Russian Federation	Andrey Komissarov et al
Russia/IVA-RII-MH28033S/2021	EPI_ISL_3122972	2021-06-12	City Clinical Hospital No 1	WHO National Influenza Centre Russian Federation	Andrey Komissarov et al
Russia/IVA-RII-MH28036S/2021	EPI_ISL_3122975	2021-06-12	City Clinical Hospital No 1	WHO National Influenza Centre Russian Federation	Andrey Komissarov et al
Russia/IVA-RII-MH28056S/2021	EPI_ISL_3122978	2021-06-14	City Clinical Hospital No 1	WHO National Influenza Centre Russian Federation	Andrey Komissarov et al
Russia/IVA-RII-MH28083S/2021	EPI_ISL_3122980	2021-06-14	City Clinical Hospital No 1	WHO National Influenza Centre Russian Federation	Andrey Komissarov et al
Russia/IVA-RII-MH28085S/2021	EPI_ISL_3122982	2021-06-14	City Clinical Hospital No 1	WHO National Influenza Centre Russian Federation	Andrey Komissarov et al
Russia/IVA-RII-MH28090S/2021	EPI_ISL_3122984	2021-06-11	City Clinical Hospital No 1	WHO National Influenza Centre Russian Federation	Andrey Komissarov et al
Russia/KAM-CRIE-L219B0003/2021	EPI_ISL_3919779	2021-06-23	Molecular diagnostic laboratory of Federal Budget Institution of Science "Central Research Institute of Epidemiology" of The Federal Service on Customers' Rights Protection and Human Well-being Surveillance	Group of Genomics and Postgenomic Technologies of Central Research Institute of Epidemiology	Samoilov A.E. et al
Russia/KAM-CRIE-L219B0009u/2021	EPI_ISL_3919780	2021-06-24	Molecular diagnostic laboratory of Federal Budget Institution of Science "Central Research Institute of Epidemiology" of The Federal Service on Customers' Rights Protection and Human Well-being Surveillance	Group of Genomics and Postgenomic Technologies of Central Research Institute of Epidemiology	Samoilov A.E. et al
Russia/KAM-CRIE-L219B0014/2021	EPI_ISL_3919781	2021-06-28	Molecular diagnostic laboratory of Federal Budget Institution of Science "Central Research Institute of Epidemiology" of The Federal Service on Customers' Rights Protection and Human Well-being Surveillance	Group of Genomics and Postgenomic Technologies of Central Research Institute of Epidemiology	Samoilov A.E. et al
Russia/KAM-CRIE-L219B0015/2021	EPI_ISL_3919737	2021-06-22	Molecular diagnostic laboratory of Federal Budget Institution of Science "Central Research Institute of Epidemiology" of The Federal Service on Customers' Rights Protection and Human Well-being Surveillance	Group of Genomics and Postgenomic Technologies of Central Research Institute of Epidemiology	Samoilov A.E. et al
Russia/KAM-CRIE-L219B0021u/2021	EPI_ISL_3919733	2021-06-24	Molecular diagnostic laboratory of Federal Budget Institution of Science "Central Research Institute of Epidemiology" of The Federal Service on Customers' Rights Protection and Human Well-being Surveillance	Group of Genomics and Postgenomic Technologies of Central Research Institute of Epidemiology	Samoilov A.E. et al
Russia/KAM-CRIE-L219B0023/2021	EPI_ISL_3919738	2021-06-24	Molecular diagnostic laboratory of Federal Budget Institution of Science "Central Research Institute of Epidemiology" of The Federal Service on Customers' Rights Protection and Human Well-being Surveillance	Group of Genomics and Postgenomic Technologies of Central Research Institute of Epidemiology	Samoilov A.E. et al
Russia/KAM-CRIE-L219K0319u/2021	EPI_ISL_3996723	2021-07-05	Molecular diagnostic laboratory of Federal Budget Institution of Science "Central Research Institute of Epidemiology" of The Federal Service on Customers' Rights Protection and Human Well-being Surveillance	Group of Genomics and Postgenomic Technologies of Central Research Institute of Epidemiology	Samoilov A.E. et al
Russia/KAM-CRIE-L219K0445/2021	EPI_ISL_3996726	2021-07-11	Molecular diagnostic laboratory of Federal Budget Institution of Science "Central Research Institute of Epidemiology" of The Federal Service on Customers' Rights Protection and Human Well-being Surveillance	Group of Genomics and Postgenomic Technologies of Central Research Institute of Epidemiology	Samoilov A.E. et al
Russia/KAM-CRIE-L219K0452u/2021	EPI_ISL_3996724	2021-07-05	Molecular diagnostic laboratory of Federal Budget Institution of Science "Central Research Institute of Epidemiology" of The Federal Service on Customers' Rights Protection and Human Well-being Surveillance	Group of Genomics and Postgenomic Technologies of Central Research Institute of Epidemiology	Samoilov A.E. et al
Russia/KAM-CRIE-L219K0460u/2021	EPI_ISL_3996725	2021-07-14	Molecular diagnostic laboratory of Federal Budget Institution of Science "Central Research Institute of Epidemiology" of The Federal Service on Customers' Rights Protection and Human Well-being Surveillance	Group of Genomics and Postgenomic Technologies of Central Research Institute of Epidemiology	Samoilov A.E. et al
Russia/KAM-RII-MH30010S/2021	EPI_ISL_3123017	2021-06-15	Petropavlosk-Kamchatsky City Polyclinic No 3	WHO National Influenza Centre Russian Federation	Andrey Komissarov et al
Russia/KAM-RII-MH30034S/2021	EPI_ISL_3123021	2021-06-15	Petropavlosk-Kamchatsky City Polyclinic No 1	WHO National Influenza Centre Russian Federation	Andrey Komissarov et al
Russia/KAM-RII-MH30035S/2021	EPI_ISL_3123022	2021-06-15	Petropavlosk-Kamchatsky City Polyclinic No 1	WHO National Influenza Centre Russian Federation	Andrey Komissarov et al
Russia/KAM-RII-MH30037S/2021	EPI_ISL_3123024	2021-06-15	Kamchatka Krai Birth Center	WHO National Influenza Centre Russian Federation	Andrey Komissarov et al
Russia/KAM-RII-MH30052S/2021	EPI_ISL_3123029	2021-06-15	Petropavlosk-Kamchatsky City Polyclinic No 3	WHO National Influenza Centre Russian Federation	Andrey Komissarov et al
Russia/KAM-RII-MH30078S/2021	EPI_ISL_3123031	2021-06-16	Petropavlosk-Kamchatsky City Polyclinic No 3	WHO National Influenza Centre Russian Federation	Andrey Komissarov et al
Russia/KAM-RII-MH30079S/2021	EPI_ISL_3123032	2021-06-16	Petropavlosk-Kamchatsky City Polyclinic No 3	WHO National Influenza Centre Russian Federation	Andrey Komissarov et al
Russia/KB-CRIE-L219D0005u/2021	EPI_ISL_3996722	2021-07-05	Molecular diagnostic laboratory of Federal Budget Institution of Science "Central Research Institute of Epidemiology" of The Federal Service on Customers' Rights Protection and Human Well-being Surveillance	Group of Genomics and Postgenomic Technologies of Central Research Institute of Epidemiology	Samoilov A.E. et al
Russia/KC-RII-MH34092S/2021	EPI_ISL_4563905	2021-07-09	Karachay-Cherkess Republican Clinical Hospital	WHO National Influenza Centre Russian Federation	Andrey Komissarov et al
Russia/KC-RII-MH34094S/2021	EPI_ISL_4563906	2021-07-09	Karachay-Cherkess Republican Clinical Hospital	WHO National Influenza Centre Russian Federation	Andrey Komissarov et al
Russia/KC-RII-MH34098S/2021	EPI_ISL_4563907	2021-07-07	Karachay-Cherkess Republican Clinical Hospital	WHO National Influenza Centre Russian Federation	Andrey Komissarov et al
Russia/KC-RII-MH34099S/2021	EPI_ISL_4563908	2021-07-08	Karachay-Cherkess Republican Clinical Hospital	WHO National Influenza Centre Russian Federation	Andrey Komissarov et al
Russia/KC-RII-MH34101S/2021	EPI_ISL_4563909	2021-07-08	Karachay-Cherkess Republican Clinical Hospital	WHO National Influenza Centre Russian Federation	Andrey Komissarov et al
Russia/KC-RII-MH34102S/2021	EPI_ISL_4563910	2021-06-09	Karachay-Cherkess Republican Clinical Hospital	WHO National Influenza Centre Russian Federation	Andrey Komissarov et al
Russia/KC-RII-MH34103S/2021	EPI_ISL_4563911	2021-06-24	Karachay-Cherkess Republican Clinical Hospital	WHO National Influenza Centre Russian Federation	Andrey Komissarov et al
Russia/KC-RII-MH34121S/2021	EPI_ISL_4563912	2021-07-05	Adyge-Khabl Central District Hospital	WHO National Influenza Centre Russian Federation	Andrey Komissarov et al
Russia/KC-RII-MH34124S/2021	EPI_ISL_4563913	2021-07-07	Karachay-Cherkess Republican Clinical Hospital	WHO National Influenza Centre Russian Federation	Andrey Komissarov et al
Russia/KC-RII-MH34126S/2021	EPI_ISL_4563914	2021-07-05	Adyge-Khabl Central District Hospital	WHO National Influenza Centre Russian Federation	Andrey Komissarov et al
Russia/KC-RII-MH34129S/2021	EPI_ISL_4563915	2021-07-08	Karachay-Cherkess Republican Clinical Hospital	WHO National Influenza Centre Russian Federation	Andrey Komissarov et al
Russia/KC-RII-MH34130S/2021	EPI_ISL_4563916	2021-07-08	Karachay-Cherkess Republican Clinical Hospital	WHO National Influenza Centre Russian Federation	Andrey Komissarov et al
Russia/KC-RII-MH34131S/2021	EPI_ISL_4563917	2021-07-08	Karachay-Cherkess Republican Clinical Hospital	WHO National Influenza Centre Russian Federation	Andrey Komissarov et al
Russia/KC-RII-MH34132S/2021	EPI_ISL_4563918	2021-07-09	Karachay-Cherkess Republican Clinical Hospital	WHO National Influenza Centre Russian Federation	Andrey Komissarov et al
Russia/KC-RII-MH34133S/2021	EPI_ISL_4563919	2021-06-22	Karachay-Cherkess Republican Clinical Hospital	WHO National Influenza Centre Russian Federation	Andrey Komissarov et al
Russia/KC-RII-MH34134S/2021	EPI_ISL_4563920	2021-06-22	Karachay-Cherkess Republican Clinical Hospital	WHO National Influenza Centre Russian Federation	Andrey Komissarov et al
Russia/KC-RII-MH34135S/2021	EPI_ISL_4563921	2021-08-22	Karachay-Cherkess Republican Clinical Hospital	WHO National Influenza Centre Russian Federation	Andrey Komissarov et al
Russia/KC-RII-MH34136S/2021	EPI_ISL_4563922	2021-06-28	Karachay-Cherkess Republican Clinical Hospital	WHO National Influenza Centre Russian Federation	Andrey Komissarov et al
Russia/KC-RII-MH34137S/2021	EPI_ISL_4563923	2021-06-27	Regional Vascular Center	WHO National Influenza Centre Russian Federation	Andrey Komissarov et al
Russia/KC-RII-MH34141S/2021	EPI_ISL_4563924	2021-07-05	Adyge-Khabl Central District Hospital	WHO National Influenza Centre Russian Federation	Andrey Komissarov et al
Russia/KC-RII-MH34142S/2021	EPI_ISL_4563925	2021-07-05	Karachay-Cherkess Republican Clinical Hospital	WHO National Influenza Centre Russian Federation	Andrey Komissarov et al
Russia/KC-RII-MH34143S/2021	EPI_ISL_4563926	2021-07-06	Karachay-Cherkess Republican Clinical Hospital	WHO National Influenza Centre Russian Federation	Andrey Komissarov et al
Russia/KC-RII-MH34144S/2021	EPI_ISL_4563927	2021-06-24	Karachay-Cherkess Republican Clinical Hospital	WHO National Influenza Centre Russian Federation	Andrey Komissarov et al
Russia/KC-RII-MH34146S/2021	EPI_ISL_4563928	2021-06-25	Therapeutic Rehabilitation Institution	WHO National Influenza Centre Russian Federation	Andrey Komissarov et al
Russia/KC-RII-MH34147S/2021	EPI_ISL_4563929	2021-07-05	Karachay-Cherkess Republican Clinical Hospital	WHO National Influenza Centre Russian Federation	Andrey Komissarov et al
Russia/KDA-RII-MH23552S/2021	EPI_ISL_2964403	2021-06-09	Infectious Diseases Hospital No 4	WHO National Influenza Centre Russian Federation	Andrey Komissarov et al
Russia/KDA-RII-MH23556S/2021	EPI_ISL_2964405	2021-06-09	Infectious Diseases Hospital No 4	WHO National Influenza Centre Russian Federation	Andrey Komissarov et al
Russia/KDA-RII-MH23557S/2021	EPI_ISL_2964406	2021-06-09	Infectious Diseases Hospital No 4	WHO National Influenza Centre Russian Federation	Andrey Komissarov et al
Russia/KDA-RII-MH23570S/2021	EPI_ISL_2964409	2021-06-11	Infectious Diseases Hospital No 4	WHO National Influenza Centre Russian Federation	Andrey Komissarov et al
Russia/KDA-RII-MH23571S/2021	EPI_ISL_2964410	2021-06-11	Infectious Diseases Hospital No 4	WHO National Influenza Centre Russian Federation	Andrey Komissarov et al
Russia/KDA-RII-MH23573S/2021	EPI_ISL_2964411	2021-06-12	Infectious Diseases Hospital No 4	WHO National Influenza Centre Russian Federation	Andrey Komissarov et al
Russia/KDA-RII-MH23574S/2021	EPI_ISL_2964412	2021-06-12	Infectious Diseases Hospital No 4	WHO National Influenza Centre Russian Federation	Andrey Komissarov et al
Russia/KDA-RII-MH23578S/2021	EPI_ISL_2964413	2021-06-16	Infectious Diseases Hospital No 4	WHO National Influenza Centre Russian Federation	Andrey Komissarov et al
Russia/KDA-RII-MH23598S/2021	EPI_ISL_2964414	2021-06-16	Krai Clinical Hospital No 2	WHO National Influenza Centre Russian Federation	Andrey Komissarov et al
Russia/KDA-RII-MH23600S/2021	EPI_ISL_2964416	2021-06-16	Krai Clinical Hospital No 2	WHO National Influenza Centre Russian Federation	Andrey Komissarov et al
Russia/KDA-RII-MH23602S/2021	EPI_ISL_3122861	2021-06-16	Krai Clinical Hospital No 2	WHO National Influenza Centre Russian Federation	Andrey Komissarov et al
Russia/KDA-RII-MH23604S/2021	EPI_ISL_3122863	2021-06-16	Krai Clinical Hospital No 2	WHO National Influenza Centre Russian Federation	Andrey Komissarov et al
Russia/KDA-RII-MH23630S/2021	EPI_ISL_3122867	2021-06-17	Krai Clinical Hospital No 2	WHO National Influenza Centre Russian Federation	Andrey Komissarov et al
Russia/KDA-RII-MH23631S/2021	EPI_ISL_3122868	2021-06-17	Krai Clinical Hospital No 2	WHO National Influenza Centre Russian Federation	Andrey Komissarov et al
Russia/KDA-RII-MH23633S/2021	EPI_ISL_3122870	2021-06-17	Krai Clinical Hospital No 2	WHO National Influenza Centre Russian Federation	Andrey Komissarov et al
Russia/KDA-RII-MH34732S/2021	EPI_ISL_5263472	2021-09-06	Specialized Clinical Infectious Diseases Hospital	WHO National Influenza Centre Russian Federation	Andrey Komissarov et al
Russia/KDA-RII-MH34736S/2021	EPI_ISL_5263476	2021-09-08	Specialized Clinical Infectious Diseases Hospital	WHO National Influenza Centre Russian Federation	Andrey Komissarov et al
Russia/KDA-RII-MH34739S/2021	EPI_ISL_5263478	2021-09-07	Specialized Clinical Infectious Diseases Hospital	WHO National Influenza Centre Russian Federation	Andrey Komissarov et al
Russia/KDA-RII-MH34740S/2021	EPI_ISL_5263479	2021-08-30	Specialized Clinical Infectious Diseases Hospital	WHO National Influenza Centre Russian Federation	Andrey Komissarov et al
Russia/KDA-RII-MH34744S/2021	EPI_ISL_5263480	2021-09-01	Specialized Clinical Infectious Diseases Hospital	WHO National Influenza Centre Russian Federation	Andrey Komissarov et al
Russia/KDA-RII-MH34746S/2021	EPI_ISL_5263482	2021-09-02	Specialized Clinical Infectious Diseases Hospital	WHO National Influenza Centre Russian Federation	Andrey Komissarov et al
Russia/KDA-RII-MH34747S/2021	EPI_ISL_5263483	2021-09-03	Specialized Clinical Infectious Diseases Hospital	WHO National Influenza Centre Russian Federation	Andrey Komissarov et al
Russia/KDA-RII-MH34748S/2021	EPI_ISL_5263484	2021-09-04	Specialized Clinical Infectious Diseases Hospital	WHO National Influenza Centre Russian Federation	Andrey Komissarov et al
Russia/KDA-RII-MH34750S/2021	EPI_ISL_5263485	2021-09-04	Specialized Clinical Infectious Diseases Hospital	WHO National Influenza Centre Russian Federation	Andrey Komissarov et al
Russia/KDA-RII-MH34752S/2021	EPI_ISL_5263487	2021-09-16	Specialized Clinical Infectious Diseases Hospital	WHO National Influenza Centre Russian Federation	Andrey Komissarov et al
Russia/KDA-RII-MH34754S/2021	EPI_ISL_5263489	2021-09-13	Specialized Clinical Infectious Diseases Hospital	WHO National Influenza Centre Russian Federation	Andrey Komissarov et al
Russia/KDA-RII-MH34755S/2021	EPI_ISL_5263490	2021-09-12	Specialized Clinical Infectious Diseases Hospital	WHO National Influenza Centre Russian Federation	Andrey Komissarov et al
Russia/KDA-RII-MH34757S/2021	EPI_ISL_5263492	2021-09-14	Specialized Clinical Infectious Diseases Hospital	WHO National Influenza Centre Russian Federation	Andrey Komissarov et al
Russia/KDA-RII-MH34762S/2021	EPI_ISL_5263494	2021-09-10	Specialized Clinical Infectious Diseases Hospital	WHO National Influenza Centre Russian Federation	Andrey Komissarov et al
Russia/KDA-RII-MH34765S/2021	EPI_ISL_5263496	2021-09-15	Specialized Clinical Infectious Diseases Hospital	WHO National Influenza Centre Russian Federation	Andrey Komissarov et al
Russia/KDA-RII-MH34766S/2021	EPI_ISL_5263497	2021-09-14	Ust-Labinsk Central District Hospital	WHO National Influenza Centre Russian Federation	Andrey Komissarov et al
Russia/KEM-RII-MH31040S/2021	EPI_ISL_3453998	2021-06-16	Kuzbass Clinical Dermatovenerologic Dispensary	WHO National Influenza Centre Russian Federation	Andrey Komissarov et al
Russia/KEM-RII-MH31042S/2021	EPI_ISL_3454005	2021-06-16	Kuzbass Clinical Dermatovenerologic Dispensary	WHO National Influenza Centre Russian Federation	Andrey Komissarov et al
Russia/KEM-RII-MH31046S/2021	EPI_ISL_3454015	2021-06-16	Kuzbass Clinical Dermatovenerologic Dispensary	WHO National Influenza Centre Russian Federation	Andrey Komissarov et al
Russia/KEM-RII-MH31050S/2021	EPI_ISL_3454018	2021-06-16	Kuzbass Clinical Dermatovenerologic Dispensary	WHO National Influenza Centre Russian Federation	Andrey Komissarov et al
Russia/KEM-RII-MH31051S/2021	EPI_ISL_3454022	2021-06-17	Kuzbass Clinical Dermatovenerologic Dispensary	WHO National Influenza Centre Russian Federation	Andrey Komissarov et al
Russia/KEM-RII-MH31052S/2021	EPI_ISL_3454025	2021-06-17	Kuzbass Clinical Dermatovenerologic Dispensary	WHO National Influenza Centre Russian Federation	Andrey Komissarov et al
Russia/KGD-RII-MH25952S/2021	EPI_ISL_3122912	2021-06-09	Kaliningrad Region Infectious Diseases Hospital	WHO National Influenza Centre Russian Federation	Andrey Komissarov et al
Russia/KHM-RII-MH27052S/2021	EPI_ISL_3122947	2021-06-23	Surgut Country Clinical Hospital	WHO National Influenza Centre Russian Federation	Andrey Komissarov et al
Russia/KHM-RII-MH27054S/2021	EPI_ISL_3122948	2021-06-23	Surgut Country Clinical Hospital	WHO National Influenza Centre Russian Federation	Andrey Komissarov et al
Russia/KHM-RII-MH27056S/2021	EPI_ISL_3122949	2021-06-23	Surgut Country Clinical Hospital	WHO National Influenza Centre Russian Federation	Andrey Komissarov et al
Russia/KHM-RII-MH27075S/2021	EPI_ISL_3122952	2021-06-16	Surgut Country Clinical Hospital	WHO National Influenza Centre Russian Federation	Andrey Komissarov et al
Russia/KHM-RII-MH27077S/2021	EPI_ISL_3122953	2021-06-16	Surgut Country Clinical Hospital	WHO National Influenza Centre Russian Federation	Andrey Komissarov et al
Russia/KHM-RII-MH27078S/2021	EPI_ISL_3122954	2021-06-16	Surgut Country Clinical Hospital	WHO National Influenza Centre Russian Federation	Andrey Komissarov et al
Russia/KIR-RII-MH20529S/2021	EPI_ISL_3122856	2021-06-15	Infectious Diseases Hospital	WHO National Influenza Centre Russian Federation	Andrey Komissarov et al
Russia/KIR-RII-MH20535S/2021	EPI_ISL_3122857	2021-06-15	Infectious Diseases Hospital	WHO National Influenza Centre Russian Federation	Andrey Komissarov et al
Russia/KOS-CRIE-L219A0025u/2021	EPI_ISL_3919772	2021-06-27	Molecular diagnostic laboratory of Federal Budget Institution of Science "Central Research Institute of Epidemiology" of The Federal Service on Customers' Rights Protection and Human Well-being Surveillance	Group of Genomics and Postgenomic Technologies of Central Research Institute of Epidemiology	Samoilov A.E. et al
Russia/KOS-CRIE-L219A0042u/2021	EPI_ISL_4536426	2021-08-29	Molecular diagnostic laboratory of Federal Budget Institution of Science "Central Research Institute of Epidemiology" of The Federal Service on Customers' Rights Protection and Human Well-being Surveillance	Group of Genomics and Postgenomic Technologies of Central Research Institute of Epidemiology	Samoilov A.E. et al
Russia/KOS-CRIE-L219C0053u/2021	EPI_ISL_3989080	2021-08-03	Molecular diagnostic laboratory of Federal Budget Institution of Science "Central Research Institute of Epidemiology" of The Federal Service on Customers' Rights Protection and Human Well-being Surveillance	Group of Genomics and Postgenomic Technologies of Central Research Institute of Epidemiology	Samoilov A.E. et al
Russia/KOS-CRIE-L219C0054u/2021	EPI_ISL_3989081	2021-08-01	Molecular diagnostic laboratory of Federal Budget Institution of Science "Central Research Institute of Epidemiology" of The Federal Service on Customers' Rights Protection and Human Well-being Surveillance	Group of Genomics and Postgenomic Technologies of Central Research Institute of Epidemiology	Samoilov A.E. et al
Russia/KOS-CRIE-L219C0055u/2021	EPI_ISL_3989082	2021-08-01	Molecular diagnostic laboratory of Federal Budget Institution of Science "Central Research Institute of Epidemiology" of The Federal Service on Customers' Rights Protection and Human Well-being Surveillance	Group of Genomics and Postgenomic Technologies of Central Research Institute of Epidemiology	Samoilov A.E. et al
Russia/KOS-CRIE-L219C0056u/2021	EPI_ISL_3989083	2021-08-01	Molecular diagnostic laboratory of Federal Budget Institution of Science "Central Research Institute of Epidemiology" of The Federal Service on Customers' Rights Protection and Human Well-being Surveillance	Group of Genomics and Postgenomic Technologies of Central Research Institute of Epidemiology	Samoilov A.E. et al
Russia/KOS-CRIE-L219D0451/2021	EPI_ISL_3996743	2021-07-05	Molecular diagnostic laboratory of Federal Budget Institution of Science "Central Research Institute of Epidemiology" of The Federal Service on Customers' Rights Protection and Human Well-being Surveillance	Group of Genomics and Postgenomic Technologies of Central Research Institute of Epidemiology	Samoilov A.E. et al
Russia/KOS-CRIE-L219D0452u/2021	EPI_ISL_3996730	2021-07-06	Molecular diagnostic laboratory of Federal Budget Institution of Science "Central Research Institute of Epidemiology" of The Federal Service on Customers' Rights Protection and Human Well-being Surveillance	Group of Genomics and Postgenomic Technologies of Central Research Institute of Epidemiology	Samoilov A.E. et al
Russia/KOS-CRIE-L219D0453u/2021	EPI_ISL_3996733	2021-07-03	Molecular diagnostic laboratory of Federal Budget Institution of Science "Central Research Institute of Epidemiology" of The Federal Service on Customers' Rights Protection and Human Well-being Surveillance	Group of Genomics and Postgenomic Technologies of Central Research Institute of Epidemiology	Samoilov A.E. et al
Russia/KOS-CRIE-L219D0454/2021	EPI_ISL_3996736	2021-07-05	Molecular diagnostic laboratory of Federal Budget Institution of Science "Central Research Institute of Epidemiology" of The Federal Service on Customers' Rights Protection and Human Well-being Surveillance	Group of Genomics and Postgenomic Technologies of Central Research Institute of Epidemiology	Samoilov A.E. et al
Russia/KOS-CRIE-L219D0458/2021	EPI_ISL_3996740	2021-07-03	Molecular diagnostic laboratory of Federal Budget Institution of Science "Central Research Institute of Epidemiology" of The Federal Service on Customers' Rights Protection and Human Well-being Surveillance	Group of Genomics and Postgenomic Technologies of Central Research Institute of Epidemiology	Samoilov A.E. et al
Russia/KOS-CRIE-L219D0460u/2021	EPI_ISL_3996735	2021-07-05	Molecular diagnostic laboratory of Federal Budget Institution of Science "Central Research Institute of Epidemiology" of The Federal Service on Customers' Rights Protection and Human Well-being Surveillance	Group of Genomics and Postgenomic Technologies of Central Research Institute of Epidemiology	Samoilov A.E. et al
Russia/KOS-CRIE-L219D0462/2021	EPI_ISL_3996742	2021-07-05	Molecular diagnostic laboratory of Federal Budget Institution of Science "Central Research Institute of Epidemiology" of The Federal Service on Customers' Rights Protection and Human Well-being Surveillance	Group of Genomics and Postgenomic Technologies of Central Research Institute of Epidemiology	Samoilov A.E. et al
Russia/KOS-CRIE-L219D0463/2021	EPI_ISL_3996741	2021-07-02	Molecular diagnostic laboratory of Federal Budget Institution of Science "Central Research Institute of Epidemiology" of The Federal Service on Customers' Rights Protection and Human Well-being Surveillance	Group of Genomics and Postgenomic Technologies of Central Research Institute of Epidemiology	Samoilov A.E. et al
Russia/KOS-CRIE-L219D0464/2021	EPI_ISL_3996729	2021-07-05	Molecular diagnostic laboratory of Federal Budget Institution of Science "Central Research Institute of Epidemiology" of The Federal Service on Customers' Rights Protection and Human Well-being Surveillance	Group of Genomics and Postgenomic Technologies of Central Research Institute of Epidemiology	Samoilov A.E. et al
Russia/KOS-CRIE-L219D0466u/2021	EPI_ISL_3996737	2021-07-06	Molecular diagnostic laboratory of Federal Budget Institution of Science "Central Research Institute of Epidemiology" of The Federal Service on Customers' Rights Protection and Human Well-being Surveillance	Group of Genomics and Postgenomic Technologies of Central Research Institute of Epidemiology	Samoilov A.E. et al
Russia/KOS-CRIE-L219D0468/2021	EPI_ISL_3996739	2021-07-04	Molecular diagnostic laboratory of Federal Budget Institution of Science "Central Research Institute of Epidemiology" of The Federal Service on Customers' Rights Protection and Human Well-being Surveillance	Group of Genomics and Postgenomic Technologies of Central Research Institute of Epidemiology	Samoilov A.E. et al
Russia/KOS-CRIE-L219K0352u/2021	EPI_ISL_3996732	2021-07-12	Molecular diagnostic laboratory of Federal Budget Institution of Science "Central Research Institute of Epidemiology" of The Federal Service on Customers' Rights Protection and Human Well-being Surveillance	Group of Genomics and Postgenomic Technologies of Central Research Institute of Epidemiology	Samoilov A.E. et al
Russia/KOS-CRIE-L219K0353u/2021	EPI_ISL_3996734	2021-07-12	Molecular diagnostic laboratory of Federal Budget Institution of Science "Central Research Institute of Epidemiology" of The Federal Service on Customers' Rights Protection and Human Well-being Surveillance	Group of Genomics and Postgenomic Technologies of Central Research Institute of Epidemiology	Samoilov A.E. et al
Russia/KOS-CRIE-L219K0354u/2021	EPI_ISL_3996738	2021-07-12	Molecular diagnostic laboratory of Federal Budget Institution of Science "Central Research Institute of Epidemiology" of The Federal Service on Customers' Rights Protection and Human Well-being Surveillance	Group of Genomics and Postgenomic Technologies of Central Research Institute of Epidemiology	Samoilov A.E. et al
Russia/KOS-CRIE-L219K0355u/2021	EPI_ISL_3996731	2021-07-11	Molecular diagnostic laboratory of Federal Budget Institution of Science "Central Research Institute of Epidemiology" of The Federal Service on Customers' Rights Protection and Human Well-being Surveillance	Group of Genomics and Postgenomic Technologies of Central Research Institute of Epidemiology	Samoilov A.E. et al
Russia/KOS-CRIE-L219K0359u/2021	EPI_ISL_3996746	2021-07-13	Molecular diagnostic laboratory of Federal Budget Institution of Science "Central Research Institute of Epidemiology" of The Federal Service on Customers' Rights Protection and Human Well-being Surveillance	Group of Genomics and Postgenomic Technologies of Central Research Institute of Epidemiology	Samoilov A.E. et al
Russia/KOS-CRIE-L219L0019u/2021	EPI_ISL_3919776	2021-06-14	Molecular diagnostic laboratory of Federal Budget Institution of Science "Central Research Institute of Epidemiology" of The Federal Service on Customers' Rights Protection and Human Well-being Surveillance	Group of Genomics and Postgenomic Technologies of Central Research Institute of Epidemiology	Samoilov A.E. et al
Russia/KOS-CRIE-L219L0020u/2021	EPI_ISL_3919785	2021-06-14	Molecular diagnostic laboratory of Federal Budget Institution of Science "Central Research Institute of Epidemiology" of The Federal Service on Customers' Rights Protection and Human Well-being Surveillance	Group of Genomics and Postgenomic Technologies of Central Research Institute of Epidemiology	Samoilov A.E. et al
Russia/KOS-CRIE-L219L0022u/2021	EPI_ISL_3919777	2021-06-15	Molecular diagnostic laboratory of Federal Budget Institution of Science "Central Research Institute of Epidemiology" of The Federal Service on Customers' Rights Protection and Human Well-being Surveillance	Group of Genomics and Postgenomic Technologies of Central Research Institute of Epidemiology	Samoilov A.E. et al
Russia/KOS-CRIE-L219M0024u/2021	EPI_ISL_4536428	2021-08-15	Molecular diagnostic laboratory of Federal Budget Institution of Science "Central Research Institute of Epidemiology" of The Federal Service on Customers' Rights Protection and Human Well-being Surveillance	Group of Genomics and Postgenomic Technologies of Central Research Institute of Epidemiology	Samoilov A.E. et al
Russia/KOS-CRIE-L219P0003u/2021	EPI_ISL_5306872	2021-09-19	Molecular diagnostic laboratory of Federal Budget Institution of Science "Central Research Institute of Epidemiology" of The Federal Service on Customers' Rights Protection and Human Well-being Surveillance	Group of Genomics and Postgenomic Technologies of Central Research Institute of Epidemiology	Samoilov A.E. et al
Russia/KOS-CRIE-L219P0007u/2021	EPI_ISL_3989084	2021-07-18	Molecular diagnostic laboratory of Federal Budget Institution of Science "Central Research Institute of Epidemiology" of The Federal Service on Customers' Rights Protection and Human Well-being Surveillance	Group of Genomics and Postgenomic Technologies of Central Research Institute of Epidemiology	Samoilov A.E. et al
Russia/KOS-CRIE-L219S0009u/2021	EPI_ISL_4536423	2021-08-24	Molecular diagnostic laboratory of Federal Budget Institution of Science "Central Research Institute of Epidemiology" of The Federal Service on Customers' Rights Protection and Human Well-being Surveillance	Group of Genomics and Postgenomic Technologies of Central Research Institute of Epidemiology	Samoilov A.E. et al
Russia/KOS-CRIE-L219S0010/2021	EPI_ISL_4536424	2021-08-22	Molecular diagnostic laboratory of Federal Budget Institution of Science "Central Research Institute of Epidemiology" of The Federal Service on Customers' Rights Protection and Human Well-being Surveillance	Group of Genomics and Postgenomic Technologies of Central Research Institute of Epidemiology	Samoilov A.E. et al
Russia/KRS-RII-MH23069S/2021	EPI_ISL_3122859	2021-06-15	Kursk Dermatovenerologic Dispensary	WHO National Influenza Centre Russian Federation	Andrey Komissarov et al
Russia/KRS-RII-MH23074S/2021	EPI_ISL_3122860	2021-06-16	Kursk Dermatovenerologic Dispensary	WHO National Influenza Centre Russian Federation	Andrey Komissarov et al
Russia/LEN-RII-MH18486S/2021	EPI_ISL_2523389	2021-05-24	WHO National Influenza Centre Russian Federation	WHO National Influenza Centre Russian Federation	Andrey Komissarov et al
Russia/LEN-RII-MH34442S/2021	EPI_ISL_4563945	2021-07-24	HELIX LLC	WHO National Influenza Centre Russian Federation	Andrey Komissarov et al
Russia/LEN-RII-MH34445S/2021	EPI_ISL_4563948	2021-07-22	HELIX LLC	WHO National Influenza Centre Russian Federation	Andrey Komissarov et al
Russia/LIP-CRIE-L219D0092/2021	EPI_ISL_3919771	2021-07-02	Molecular diagnostic laboratory of Federal Budget Institution of Science "Central Research Institute of Epidemiology" of The Federal Service on Customers' Rights Protection and Human Well-being Surveillance	Group of Genomics and Postgenomic Technologies of Central Research Institute of Epidemiology	Samoilov A.E. et al
Russia/LIP-CRIE-L219D0093u/2021	EPI_ISL_3919765	2021-07-02	Molecular diagnostic laboratory of Federal Budget Institution of Science "Central Research Institute of Epidemiology" of The Federal Service on Customers' Rights Protection and Human Well-being Surveillance	Group of Genomics and Postgenomic Technologies of Central Research Institute of Epidemiology	Samoilov A.E. et al
Russia/LIP-CRIE-L219N0048u/2021	EPI_ISL_3989085	2021-07-15	Molecular diagnostic laboratory of Federal Budget Institution of Science "Central Research Institute of Epidemiology" of The Federal Service on Customers' Rights Protection and Human Well-being Surveillance	Group of Genomics and Postgenomic Technologies of Central Research Institute of Epidemiology	Samoilov A.E. et al
Russia/MAG-CRIE-L219A0011u/2021	EPI_ISL_4536440	2021-08-24	Molecular diagnostic laboratory of Federal Budget Institution of Science "Central Research Institute of Epidemiology" of The Federal Service on Customers' Rights Protection and Human Well-being Surveillance	Group of Genomics and Postgenomic Technologies of Central Research Institute of Epidemiology	Samoilov A.E. et al
Russia/MAG-CRIE-L219A0012/2021	EPI_ISL_4536442	2021-08-24	Molecular diagnostic laboratory of Federal Budget Institution of Science "Central Research Institute of Epidemiology" of The Federal Service on Customers' Rights Protection and Human Well-being Surveillance	Group of Genomics and Postgenomic Technologies of Central Research Institute of Epidemiology	Samoilov A.E. et al
Russia/MAG-CRIE-L219A0013u/2021	EPI_ISL_4536443	2021-08-24	Molecular diagnostic laboratory of Federal Budget Institution of Science "Central Research Institute of Epidemiology" of The Federal Service on Customers' Rights Protection and Human Well-being Surveillance	Group of Genomics and Postgenomic Technologies of Central Research Institute of Epidemiology	Samoilov A.E. et al
Russia/MAG-CRIE-L219A0014u/2021	EPI_ISL_4536444	2021-08-24	Molecular diagnostic laboratory of Federal Budget Institution of Science "Central Research Institute of Epidemiology" of The Federal Service on Customers' Rights Protection and Human Well-being Surveillance	Group of Genomics and Postgenomic Technologies of Central Research Institute of Epidemiology	Samoilov A.E. et al
Russia/MAG-CRIE-L219A0015u/2021	EPI_ISL_4536446	2021-08-24	Molecular diagnostic laboratory of Federal Budget Institution of Science "Central Research Institute of Epidemiology" of The Federal Service on Customers' Rights Protection and Human Well-being Surveillance	Group of Genomics and Postgenomic Technologies of Central Research Institute of Epidemiology	Samoilov A.E. et al
Russia/MAG-CRIE-L219A0018u/2021	EPI_ISL_4536448	2021-08-28	Molecular diagnostic laboratory of Federal Budget Institution of Science "Central Research Institute of Epidemiology" of The Federal Service on Customers' Rights Protection and Human Well-being Surveillance	Group of Genomics and Postgenomic Technologies of Central Research Institute of Epidemiology	Samoilov A.E. et al
Russia/MAG-CRIE-L219D0442/2021	EPI_ISL_3919762	2021-07-03	Molecular diagnostic laboratory of Federal Budget Institution of Science "Central Research Institute of Epidemiology" of The Federal Service on Customers' Rights Protection and Human Well-being Surveillance	Group of Genomics and Postgenomic Technologies of Central Research Institute of Epidemiology	Samoilov A.E. et al
Russia/MAG-CRIE-L219D0444/2021	EPI_ISL_3919763	2021-07-03	Molecular diagnostic laboratory of Federal Budget Institution of Science "Central Research Institute of Epidemiology" of The Federal Service on Customers' Rights Protection and Human Well-being Surveillance	Group of Genomics and Postgenomic Technologies of Central Research Institute of Epidemiology	Samoilov A.E. et al
Russia/MAG-CRIE-L219K0361/2021	EPI_ISL_3996751	2021-07-10	Molecular diagnostic laboratory of Federal Budget Institution of Science "Central Research Institute of Epidemiology" of The Federal Service on Customers' Rights Protection and Human Well-being Surveillance	Group of Genomics and Postgenomic Technologies of Central Research Institute of Epidemiology	Samoilov A.E. et al
Russia/MAG-CRIE-L219K0363u/2021	EPI_ISL_3996750	2021-07-11	Molecular diagnostic laboratory of Federal Budget Institution of Science "Central Research Institute of Epidemiology" of The Federal Service on Customers' Rights Protection and Human Well-being Surveillance	Group of Genomics and Postgenomic Technologies of Central Research Institute of Epidemiology	Samoilov A.E. et al
Russia/MAG-CRIE-L219M0001u/2021	EPI_ISL_4536429	2021-08-12	Molecular diagnostic laboratory of Federal Budget Institution of Science "Central Research Institute of Epidemiology" of The Federal Service on Customers' Rights Protection and Human Well-being Surveillance	Group of Genomics and Postgenomic Technologies of Central Research Institute of Epidemiology	Samoilov A.E. et al
Russia/MAG-CRIE-L219M0002u/2021	EPI_ISL_4536431	2021-08-12	Molecular diagnostic laboratory of Federal Budget Institution of Science "Central Research Institute of Epidemiology" of The Federal Service on Customers' Rights Protection and Human Well-being Surveillance	Group of Genomics and Postgenomic Technologies of Central Research Institute of Epidemiology	Samoilov A.E. et al
Russia/MAG-CRIE-L219M0003/2021	EPI_ISL_4536433	2021-08-12	Molecular diagnostic laboratory of Federal Budget Institution of Science "Central Research Institute of Epidemiology" of The Federal Service on Customers' Rights Protection and Human Well-being Surveillance	Group of Genomics and Postgenomic Technologies of Central Research Institute of Epidemiology	Samoilov A.E. et al
Russia/MAG-CRIE-L219N0065u/2021	EPI_ISL_3989199	2021-07-16	Molecular diagnostic laboratory of Federal Budget Institution of Science "Central Research Institute of Epidemiology" of The Federal Service on Customers' Rights Protection and Human Well-being Surveillance	Group of Genomics and Postgenomic Technologies of Central Research Institute of Epidemiology	Samoilov A.E. et al
Russia/MAG-CRIE-L219P0045u/2021	EPI_ISL_5306898	2021-09-14	Molecular diagnostic laboratory of Federal Budget Institution of Science "Central Research Institute of Epidemiology" of The Federal Service on Customers' Rights Protection and Human Well-being Surveillance	Group of Genomics and Postgenomic Technologies of Central Research Institute of Epidemiology	Samoilov A.E. et al
Russia/MAG-CRIE-L219S0027/2021	EPI_ISL_4536435	2021-08-21	Molecular diagnostic laboratory of Federal Budget Institution of Science "Central Research Institute of Epidemiology" of The Federal Service on Customers' Rights Protection and Human Well-being Surveillance	Group of Genomics and Postgenomic Technologies of Central Research Institute of Epidemiology	Samoilov A.E. et al
Russia/MAG-CRIE-L219S0028u/2021	EPI_ISL_4536437	2021-08-21	Molecular diagnostic laboratory of Federal Budget Institution of Science "Central Research Institute of Epidemiology" of The Federal Service on Customers' Rights Protection and Human Well-being Surveillance	Group of Genomics and Postgenomic Technologies of Central Research Institute of Epidemiology	Samoilov A.E. et al
Russia/MAG-CRIE-L219S0030/2021	EPI_ISL_4536438	2021-08-18	Molecular diagnostic laboratory of Federal Budget Institution of Science "Central Research Institute of Epidemiology" of The Federal Service on Customers' Rights Protection and Human Well-being Surveillance	Group of Genomics and Postgenomic Technologies of Central Research Institute of Epidemiology	Samoilov A.E. et al
Russia/MAG-RII-MH27527S/2021	EPI_ISL_3122966	2021-06-14	Magadan Regional Dispensary of Phthisiology and Infectious Diseases	WHO National Influenza Centre Russian Federation	Andrey Komissarov et al
Russia/MOS-CRIE-L106S0836u/2021	EPI_ISL_5307100	2021-05-25	Molecular diagnostic laboratory of Federal Budget Institution of Science "Central Research Institute of Epidemiology" of The Federal Service on Customers' Rights Protection and Human Well-being Surveillance	Group of Genomics and Postgenomic Technologies of Central Research Institute of Epidemiology	Samoilov A.E. et al
Russia/MOS-CRIE-L106S1109u/2021	EPI_ISL_5307102	2021-05-25	Molecular diagnostic laboratory of Federal Budget Institution of Science "Central Research Institute of Epidemiology" of The Federal Service on Customers' Rights Protection and Human Well-being Surveillance	Group of Genomics and Postgenomic Technologies of Central Research Institute of Epidemiology	Samoilov A.E. et al
Russia/MOS-CRIE-L106S1493/2021	EPI_ISL_5307123	2021-05-25	Molecular diagnostic laboratory of Federal Budget Institution of Science "Central Research Institute of Epidemiology" of The Federal Service on Customers' Rights Protection and Human Well-being Surveillance	Group of Genomics and Postgenomic Technologies of Central Research Institute of Epidemiology	Samoilov A.E. et al
Russia/MOS-CRIE-L189S1242u/2021	EPI_ISL_5307126	2021-05-25	Molecular diagnostic laboratory of Federal Budget Institution of Science "Central Research Institute of Epidemiology" of The Federal Service on Customers' Rights Protection and Human Well-being Surveillance	Group of Genomics and Postgenomic Technologies of Central Research Institute of Epidemiology	Samoilov A.E. et al
Russia/MOS-CRIE-L189S1396u/2021	EPI_ISL_5307110	2021-05-25	Molecular diagnostic laboratory of Federal Budget Institution of Science "Central Research Institute of Epidemiology" of The Federal Service on Customers' Rights Protection and Human Well-being Surveillance	Group of Genomics and Postgenomic Technologies of Central Research Institute of Epidemiology	Samoilov A.E. et al
Russia/MOS-CRIE-L191P2167u/2021	EPI_ISL_5307099	2021-06-24	Molecular diagnostic laboratory of Federal Budget Institution of Science "Central Research Institute of Epidemiology" of The Federal Service on Customers' Rights Protection and Human Well-being Surveillance	Group of Genomics and Postgenomic Technologies of Central Research Institute of Epidemiology	Samoilov A.E. et al
Russia/MOS-CRIE-L219D0020u/2021	EPI_ISL_3996789	2021-07-05	Molecular diagnostic laboratory of Federal Budget Institution of Science "Central Research Institute of Epidemiology" of The Federal Service on Customers' Rights Protection and Human Well-being Surveillance	Group of Genomics and Postgenomic Technologies of Central Research Institute of Epidemiology	Samoilov A.E. et al
Russia/MOS-CRIE-L219D0021/2021	EPI_ISL_3996786	2021-07-05	Molecular diagnostic laboratory of Federal Budget Institution of Science "Central Research Institute of Epidemiology" of The Federal Service on Customers' Rights Protection and Human Well-being Surveillance	Group of Genomics and Postgenomic Technologies of Central Research Institute of Epidemiology	Samoilov A.E. et al
Russia/MOS-CRIE-L219D0023/2021	EPI_ISL_3996788	2021-07-06	Molecular diagnostic laboratory of Federal Budget Institution of Science "Central Research Institute of Epidemiology" of The Federal Service on Customers' Rights Protection and Human Well-being Surveillance	Group of Genomics and Postgenomic Technologies of Central Research Institute of Epidemiology	Samoilov A.E. et al
Russia/MOS-CRIE-L219D0029/2021	EPI_ISL_3996792	2021-07-06	Molecular diagnostic laboratory of Federal Budget Institution of Science "Central Research Institute of Epidemiology" of The Federal Service on Customers' Rights Protection and Human Well-being Surveillance	Group of Genomics and Postgenomic Technologies of Central Research Institute of Epidemiology	Samoilov A.E. et al
Russia/MOS-CRIE-L219D0033/2021	EPI_ISL_3996782	2021-07-06	Molecular diagnostic laboratory of Federal Budget Institution of Science "Central Research Institute of Epidemiology" of The Federal Service on Customers' Rights Protection and Human Well-being Surveillance	Group of Genomics and Postgenomic Technologies of Central Research Institute of Epidemiology	Samoilov A.E. et al
Russia/MOS-CRIE-L219D0034/2021	EPI_ISL_3996790	2021-07-06	Molecular diagnostic laboratory of Federal Budget Institution of Science "Central Research Institute of Epidemiology" of The Federal Service on Customers' Rights Protection and Human Well-being Surveillance	Group of Genomics and Postgenomic Technologies of Central Research Institute of Epidemiology	Samoilov A.E. et al
Russia/MOS-CRIE-L219D0035/2021	EPI_ISL_3996783	2021-07-06	Molecular diagnostic laboratory of Federal Budget Institution of Science "Central Research Institute of Epidemiology" of The Federal Service on Customers' Rights Protection and Human Well-being Surveillance	Group of Genomics and Postgenomic Technologies of Central Research Institute of Epidemiology	Samoilov A.E. et al
Russia/MOS-CRIE-L219D0038u/2021	EPI_ISL_3996780	2021-07-05	Molecular diagnostic laboratory of Federal Budget Institution of Science "Central Research Institute of Epidemiology" of The Federal Service on Customers' Rights Protection and Human Well-being Surveillance	Group of Genomics and Postgenomic Technologies of Central Research Institute of Epidemiology	Samoilov A.E. et al
Russia/MOS-CRIE-L219D0042u/2021	EPI_ISL_3996781	2021-07-06	Molecular diagnostic laboratory of Federal Budget Institution of Science "Central Research Institute of Epidemiology" of The Federal Service on Customers' Rights Protection and Human Well-being Surveillance	Group of Genomics and Postgenomic Technologies of Central Research Institute of Epidemiology	Samoilov A.E. et al
Russia/MOS-CRIE-L219D0043/2021	EPI_ISL_3996785	2021-07-06	Molecular diagnostic laboratory of Federal Budget Institution of Science "Central Research Institute of Epidemiology" of The Federal Service on Customers' Rights Protection and Human Well-being Surveillance	Group of Genomics and Postgenomic Technologies of Central Research Institute of Epidemiology	Samoilov A.E. et al
Russia/MOS-CRIE-L219D0044u/2021	EPI_ISL_3996784	2021-07-06	Molecular diagnostic laboratory of Federal Budget Institution of Science "Central Research Institute of Epidemiology" of The Federal Service on Customers' Rights Protection and Human Well-being Surveillance	Group of Genomics and Postgenomic Technologies of Central Research Institute of Epidemiology	Samoilov A.E. et al
Russia/MOS-CRIE-L219D0048/2021	EPI_ISL_3996787	2021-07-06	Molecular diagnostic laboratory of Federal Budget Institution of Science "Central Research Institute of Epidemiology" of The Federal Service on Customers' Rights Protection and Human Well-being Surveillance	Group of Genomics and Postgenomic Technologies of Central Research Institute of Epidemiology	Samoilov A.E. et al
Russia/MOW-3490-WPC020/2021	EPI_ISL_3375262	2021-05-24	Collection of WHO National Influenza Center, N.F. Gamaleya National Research Center for Epidemiology and Microbiology of the Ministry of Health of the Russian Federation	Center for Precision Genome Editing and Genetic Technologies for Biomedicine, Pirogov Medical University Moscow Russian Federation	Yegor Botsmanov et al
Russia/MOW-3662-LFS096/2021	EPI_ISL_3375261	2021-06-03	Collection of WHO National Influenza Center, N.F. Gamaleya National Research Center for Epidemiology and Microbiology of the Ministry of Health of the Russian Federation	Center for Precision Genome Editing and Genetic Technologies for Biomedicine, Pirogov Medical University Moscow Russian Federation	Yegor Botsmanov et al
Russia/MOW-3665-KRC974/2021	EPI_ISL_3375269	2021-06-03	Collection of WHO National Influenza Center, N.F. Gamaleya National Research Center for Epidemiology and Microbiology of the Ministry of Health of the Russian Federation	Center for Precision Genome Editing and Genetic Technologies for Biomedicine, Pirogov Medical University Moscow Russian Federation	Yegor Botsmanov et al
Russia/MOW-CRIE-D187C0087/2021	EPI_ISL_3101130	2021-05-01	Molecular diagnostic laboratory of Federal Budget Institution of Science "Central Research Institute of Epidemiology" of The Federal Service on Customers' Rights Protection and Human Well-being Surveillance	Group of Genomics and Postgenomic Technologies of Central Research Institute of Epidemiology	Samoilov A.E. et al
Russia/MOW-CRIE-L106S0382u/2021	EPI_ISL_5306906	2021-05-24	Molecular diagnostic laboratory of Federal Budget Institution of Science "Central Research Institute of Epidemiology" of The Federal Service on Customers' Rights Protection and Human Well-being Surveillance	Group of Genomics and Postgenomic Technologies of Central Research Institute of Epidemiology	Samoilov A.E. et al
Russia/MOW-CRIE-L188E0410u/2021	EPI_ISL_3101365	2021-06-06	Molecular diagnostic laboratory of Federal Budget Institution of Science "Central Research Institute of Epidemiology" of The Federal Service on Customers' Rights Protection and Human Well-being Surveillance	Group of Genomics and Postgenomic Technologies of Central Research Institute of Epidemiology	Samoilov A.E. et al
Russia/MOW-CRIE-L188E0412/2021	EPI_ISL_3101376	2021-06-07	Molecular diagnostic laboratory of Federal Budget Institution of Science "Central Research Institute of Epidemiology" of The Federal Service on Customers' Rights Protection and Human Well-being Surveillance	Group of Genomics and Postgenomic Technologies of Central Research Institute of Epidemiology	Samoilov A.E. et al
Russia/MOW-CRIE-L188E0413/2021	EPI_ISL_3101378	2021-06-08	Molecular diagnostic laboratory of Federal Budget Institution of Science "Central Research Institute of Epidemiology" of The Federal Service on Customers' Rights Protection and Human Well-being Surveillance	Group of Genomics and Postgenomic Technologies of Central Research Institute of Epidemiology	Samoilov A.E. et al
Russia/MOW-CRIE-L188K0003/2021	EPI_ISL_3101383	2021-06-11	Molecular diagnostic laboratory of Federal Budget Institution of Science "Central Research Institute of Epidemiology" of The Federal Service on Customers' Rights Protection and Human Well-being Surveillance	Group of Genomics and Postgenomic Technologies of Central Research Institute of Epidemiology	Samoilov A.E. et al
Russia/MOW-CRIE-L188K0756u/2021	EPI_ISL_3919749	2021-06-15	Molecular diagnostic laboratory of Federal Budget Institution of Science "Central Research Institute of Epidemiology" of The Federal Service on Customers' Rights Protection and Human Well-being Surveillance	Group of Genomics and Postgenomic Technologies of Central Research Institute of Epidemiology	Samoilov A.E. et al
Russia/MOW-CRIE-L188K0757/2021	EPI_ISL_3919750	2021-06-08	Molecular diagnostic laboratory of Federal Budget Institution of Science "Central Research Institute of Epidemiology" of The Federal Service on Customers' Rights Protection and Human Well-being Surveillance	Group of Genomics and Postgenomic Technologies of Central Research Institute of Epidemiology	Samoilov A.E. et al
Russia/MOW-CRIE-L188K0758/2021	EPI_ISL_3919751	2021-06-08	Molecular diagnostic laboratory of Federal Budget Institution of Science "Central Research Institute of Epidemiology" of The Federal Service on Customers' Rights Protection and Human Well-being Surveillance	Group of Genomics and Postgenomic Technologies of Central Research Institute of Epidemiology	Samoilov A.E. et al
Russia/MOW-CRIE-L188K0762/2021	EPI_ISL_3919752	2021-06-09	Molecular diagnostic laboratory of Federal Budget Institution of Science "Central Research Institute of Epidemiology" of The Federal Service on Customers' Rights Protection and Human Well-being Surveillance	Group of Genomics and Postgenomic Technologies of Central Research Institute of Epidemiology	Samoilov A.E. et al
Russia/MOW-CRIE-L188K0763u/2021	EPI_ISL_3919753	2021-06-10	Molecular diagnostic laboratory of Federal Budget Institution of Science "Central Research Institute of Epidemiology" of The Federal Service on Customers' Rights Protection and Human Well-being Surveillance	Group of Genomics and Postgenomic Technologies of Central Research Institute of Epidemiology	Samoilov A.E. et al
Russia/MOW-CRIE-L188K0764/2021	EPI_ISL_3919754	2021-06-14	Molecular diagnostic laboratory of Federal Budget Institution of Science "Central Research Institute of Epidemiology" of The Federal Service on Customers' Rights Protection and Human Well-being Surveillance	Group of Genomics and Postgenomic Technologies of Central Research Institute of Epidemiology	Samoilov A.E. et al
Russia/MOW-CRIE-L188L0292u/2021	EPI_ISL_3989086	2021-06-15	Molecular diagnostic laboratory of Federal Budget Institution of Science "Central Research Institute of Epidemiology" of The Federal Service on Customers' Rights Protection and Human Well-being Surveillance	Group of Genomics and Postgenomic Technologies of Central Research Institute of Epidemiology	Samoilov A.E. et al
Russia/MOW-CRIE-L188L0293/2021	EPI_ISL_3989087	2021-06-16	Molecular diagnostic laboratory of Federal Budget Institution of Science "Central Research Institute of Epidemiology" of The Federal Service on Customers' Rights Protection and Human Well-being Surveillance	Group of Genomics and Postgenomic Technologies of Central Research Institute of Epidemiology	Samoilov A.E. et al
Russia/MOW-CRIE-L188L0297/2021	EPI_ISL_3989088	2021-06-15	Molecular diagnostic laboratory of Federal Budget Institution of Science "Central Research Institute of Epidemiology" of The Federal Service on Customers' Rights Protection and Human Well-being Surveillance	Group of Genomics and Postgenomic Technologies of Central Research Institute of Epidemiology	Samoilov A.E. et al
Russia/MOW-CRIE-L188L0298/2021	EPI_ISL_3989089	2021-06-16	Molecular diagnostic laboratory of Federal Budget Institution of Science "Central Research Institute of Epidemiology" of The Federal Service on Customers' Rights Protection and Human Well-being Surveillance	Group of Genomics and Postgenomic Technologies of Central Research Institute of Epidemiology	Samoilov A.E. et al
Russia/MOW-CRIE-L188L0299/2021	EPI_ISL_3989090	2021-06-16	Molecular diagnostic laboratory of Federal Budget Institution of Science "Central Research Institute of Epidemiology" of The Federal Service on Customers' Rights Protection and Human Well-being Surveillance	Group of Genomics and Postgenomic Technologies of Central Research Institute of Epidemiology	Samoilov A.E. et al
Russia/MOW-CRIE-L188L0300/2021	EPI_ISL_3989091	2021-06-15	Molecular diagnostic laboratory of Federal Budget Institution of Science "Central Research Institute of Epidemiology" of The Federal Service on Customers' Rights Protection and Human Well-being Surveillance	Group of Genomics and Postgenomic Technologies of Central Research Institute of Epidemiology	Samoilov A.E. et al
Russia/MOW-CRIE-L188L0301/2021	EPI_ISL_3989092	2021-06-16	Molecular diagnostic laboratory of Federal Budget Institution of Science "Central Research Institute of Epidemiology" of The Federal Service on Customers' Rights Protection and Human Well-being Surveillance	Group of Genomics and Postgenomic Technologies of Central Research Institute of Epidemiology	Samoilov A.E. et al
Russia/MOW-CRIE-L188L0302/2021	EPI_ISL_3989093	2021-06-16	Molecular diagnostic laboratory of Federal Budget Institution of Science "Central Research Institute of Epidemiology" of The Federal Service on Customers' Rights Protection and Human Well-being Surveillance	Group of Genomics and Postgenomic Technologies of Central Research Institute of Epidemiology	Samoilov A.E. et al
Russia/MOW-CRIE-L188L0303/2021	EPI_ISL_3989094	2021-06-16	Molecular diagnostic laboratory of Federal Budget Institution of Science "Central Research Institute of Epidemiology" of The Federal Service on Customers' Rights Protection and Human Well-being Surveillance	Group of Genomics and Postgenomic Technologies of Central Research Institute of Epidemiology	Samoilov A.E. et al
Russia/MOW-CRIE-L188L0305/2021	EPI_ISL_3989095	2021-06-16	Molecular diagnostic laboratory of Federal Budget Institution of Science "Central Research Institute of Epidemiology" of The Federal Service on Customers' Rights Protection and Human Well-being Surveillance	Group of Genomics and Postgenomic Technologies of Central Research Institute of Epidemiology	Samoilov A.E. et al
Russia/MOW-CRIE-L188L0306/2021	EPI_ISL_3989096	2021-06-15	Molecular diagnostic laboratory of Federal Budget Institution of Science "Central Research Institute of Epidemiology" of The Federal Service on Customers' Rights Protection and Human Well-being Surveillance	Group of Genomics and Postgenomic Technologies of Central Research Institute of Epidemiology	Samoilov A.E. et al
Russia/MOW-CRIE-L188L0308/2021	EPI_ISL_3989097	2021-06-16	Molecular diagnostic laboratory of Federal Budget Institution of Science "Central Research Institute of Epidemiology" of The Federal Service on Customers' Rights Protection and Human Well-being Surveillance	Group of Genomics and Postgenomic Technologies of Central Research Institute of Epidemiology	Samoilov A.E. et al
Russia/MOW-CRIE-L188L0309u/2021	EPI_ISL_3989098	2021-06-15	Molecular diagnostic laboratory of Federal Budget Institution of Science "Central Research Institute of Epidemiology" of The Federal Service on Customers' Rights Protection and Human Well-being Surveillance	Group of Genomics and Postgenomic Technologies of Central Research Institute of Epidemiology	Samoilov A.E. et al
Russia/MOW-CRIE-L188L0310/2021	EPI_ISL_3989099	2021-06-16	Molecular diagnostic laboratory of Federal Budget Institution of Science "Central Research Institute of Epidemiology" of The Federal Service on Customers' Rights Protection and Human Well-being Surveillance	Group of Genomics and Postgenomic Technologies of Central Research Institute of Epidemiology	Samoilov A.E. et al
Russia/MOW-CRIE-L188L0311u/2021	EPI_ISL_3989100	2021-06-16	Molecular diagnostic laboratory of Federal Budget Institution of Science "Central Research Institute of Epidemiology" of The Federal Service on Customers' Rights Protection and Human Well-being Surveillance	Group of Genomics and Postgenomic Technologies of Central Research Institute of Epidemiology	Samoilov A.E. et al
Russia/MOW-CRIE-L188L0312/2021	EPI_ISL_3989101	2021-06-15	Molecular diagnostic laboratory of Federal Budget Institution of Science "Central Research Institute of Epidemiology" of The Federal Service on Customers' Rights Protection and Human Well-being Surveillance	Group of Genomics and Postgenomic Technologies of Central Research Institute of Epidemiology	Samoilov A.E. et al
Russia/MOW-CRIE-L188L0313u/2021	EPI_ISL_3989102	2021-06-15	Molecular diagnostic laboratory of Federal Budget Institution of Science "Central Research Institute of Epidemiology" of The Federal Service on Customers' Rights Protection and Human Well-being Surveillance	Group of Genomics and Postgenomic Technologies of Central Research Institute of Epidemiology	Samoilov A.E. et al
Russia/MOW-CRIE-L188L0315/2021	EPI_ISL_3989103	2021-06-16	Molecular diagnostic laboratory of Federal Budget Institution of Science "Central Research Institute of Epidemiology" of The Federal Service on Customers' Rights Protection and Human Well-being Surveillance	Group of Genomics and Postgenomic Technologies of Central Research Institute of Epidemiology	Samoilov A.E. et al
Russia/MOW-CRIE-L188L0316/2021	EPI_ISL_3989104	2021-06-16	Molecular diagnostic laboratory of Federal Budget Institution of Science "Central Research Institute of Epidemiology" of The Federal Service on Customers' Rights Protection and Human Well-being Surveillance	Group of Genomics and Postgenomic Technologies of Central Research Institute of Epidemiology	Samoilov A.E. et al
Russia/MOW-CRIE-L188L0317/2021	EPI_ISL_3989105	2021-06-15	Molecular diagnostic laboratory of Federal Budget Institution of Science "Central Research Institute of Epidemiology" of The Federal Service on Customers' Rights Protection and Human Well-being Surveillance	Group of Genomics and Postgenomic Technologies of Central Research Institute of Epidemiology	Samoilov A.E. et al
Russia/MOW-CRIE-L188L0318/2021	EPI_ISL_3989106	2021-06-15	Molecular diagnostic laboratory of Federal Budget Institution of Science "Central Research Institute of Epidemiology" of The Federal Service on Customers' Rights Protection and Human Well-being Surveillance	Group of Genomics and Postgenomic Technologies of Central Research Institute of Epidemiology	Samoilov A.E. et al
Russia/MOW-CRIE-L188L0319/2021	EPI_ISL_3989107	2021-06-16	Molecular diagnostic laboratory of Federal Budget Institution of Science "Central Research Institute of Epidemiology" of The Federal Service on Customers' Rights Protection and Human Well-being Surveillance	Group of Genomics and Postgenomic Technologies of Central Research Institute of Epidemiology	Samoilov A.E. et al
Russia/MOW-CRIE-L188L0320/2021	EPI_ISL_3989108	2021-06-15	Molecular diagnostic laboratory of Federal Budget Institution of Science "Central Research Institute of Epidemiology" of The Federal Service on Customers' Rights Protection and Human Well-being Surveillance	Group of Genomics and Postgenomic Technologies of Central Research Institute of Epidemiology	Samoilov A.E. et al
Russia/MOW-CRIE-L188L0321/2021	EPI_ISL_3989109	2021-06-16	Molecular diagnostic laboratory of Federal Budget Institution of Science "Central Research Institute of Epidemiology" of The Federal Service on Customers' Rights Protection and Human Well-being Surveillance	Group of Genomics and Postgenomic Technologies of Central Research Institute of Epidemiology	Samoilov A.E. et al
Russia/MOW-CRIE-L188L0322/2021	EPI_ISL_3989110	2021-06-15	Molecular diagnostic laboratory of Federal Budget Institution of Science "Central Research Institute of Epidemiology" of The Federal Service on Customers' Rights Protection and Human Well-being Surveillance	Group of Genomics and Postgenomic Technologies of Central Research Institute of Epidemiology	Samoilov A.E. et al
Russia/MOW-CRIE-L188L0323/2021	EPI_ISL_3989111	2021-06-15	Molecular diagnostic laboratory of Federal Budget Institution of Science "Central Research Institute of Epidemiology" of The Federal Service on Customers' Rights Protection and Human Well-being Surveillance	Group of Genomics and Postgenomic Technologies of Central Research Institute of Epidemiology	Samoilov A.E. et al
Russia/MOW-CRIE-L188L0325/2021	EPI_ISL_3989112	2021-06-15	Molecular diagnostic laboratory of Federal Budget Institution of Science "Central Research Institute of Epidemiology" of The Federal Service on Customers' Rights Protection and Human Well-being Surveillance	Group of Genomics and Postgenomic Technologies of Central Research Institute of Epidemiology	Samoilov A.E. et al
Russia/MOW-CRIE-L188L0326/2021	EPI_ISL_3989113	2021-06-16	Molecular diagnostic laboratory of Federal Budget Institution of Science "Central Research Institute of Epidemiology" of The Federal Service on Customers' Rights Protection and Human Well-being Surveillance	Group of Genomics and Postgenomic Technologies of Central Research Institute of Epidemiology	Samoilov A.E. et al
Russia/MOW-CRIE-L188L0327/2021	EPI_ISL_3989114	2021-06-15	Molecular diagnostic laboratory of Federal Budget Institution of Science "Central Research Institute of Epidemiology" of The Federal Service on Customers' Rights Protection and Human Well-being Surveillance	Group of Genomics and Postgenomic Technologies of Central Research Institute of Epidemiology	Samoilov A.E. et al
Russia/MOW-CRIE-L188L0328/2021	EPI_ISL_3989115	2021-06-15	Molecular diagnostic laboratory of Federal Budget Institution of Science "Central Research Institute of Epidemiology" of The Federal Service on Customers' Rights Protection and Human Well-being Surveillance	Group of Genomics and Postgenomic Technologies of Central Research Institute of Epidemiology	Samoilov A.E. et al
Russia/MOW-CRIE-L188M0798/2021	EPI_ISL_3101097	2021-05-17	Molecular diagnostic laboratory of Federal Budget Institution of Science "Central Research Institute of Epidemiology" of The Federal Service on Customers' Rights Protection and Human Well-being Surveillance	Group of Genomics and Postgenomic Technologies of Central Research Institute of Epidemiology	Samoilov A.E. et al
Russia/MOW-CRIE-L188M0803/2021	EPI_ISL_3101099	2021-05-17	Molecular diagnostic laboratory of Federal Budget Institution of Science "Central Research Institute of Epidemiology" of The Federal Service on Customers' Rights Protection and Human Well-being Surveillance	Group of Genomics and Postgenomic Technologies of Central Research Institute of Epidemiology	Samoilov A.E. et al
Russia/MOW-CRIE-L188M0804/2021	EPI_ISL_3101101	2021-05-18	Molecular diagnostic laboratory of Federal Budget Institution of Science "Central Research Institute of Epidemiology" of The Federal Service on Customers' Rights Protection and Human Well-being Surveillance	Group of Genomics and Postgenomic Technologies of Central Research Institute of Epidemiology	Samoilov A.E. et al
Russia/MOW-CRIE-L188M0806/2021	EPI_ISL_3101102	2021-05-17	Molecular diagnostic laboratory of Federal Budget Institution of Science "Central Research Institute of Epidemiology" of The Federal Service on Customers' Rights Protection and Human Well-being Surveillance	Group of Genomics and Postgenomic Technologies of Central Research Institute of Epidemiology	Samoilov A.E. et al
Russia/MOW-CRIE-L188M0807/2021	EPI_ISL_3101103	2021-05-17	Molecular diagnostic laboratory of Federal Budget Institution of Science "Central Research Institute of Epidemiology" of The Federal Service on Customers' Rights Protection and Human Well-being Surveillance	Group of Genomics and Postgenomic Technologies of Central Research Institute of Epidemiology	Samoilov A.E. et al
Russia/MOW-CRIE-L188M0812/2021	EPI_ISL_3101107	2021-05-18	Molecular diagnostic laboratory of Federal Budget Institution of Science "Central Research Institute of Epidemiology" of The Federal Service on Customers' Rights Protection and Human Well-being Surveillance	Group of Genomics and Postgenomic Technologies of Central Research Institute of Epidemiology	Samoilov A.E. et al
Russia/MOW-CRIE-L188M0816/2021	EPI_ISL_3101112	2021-05-17	Molecular diagnostic laboratory of Federal Budget Institution of Science "Central Research Institute of Epidemiology" of The Federal Service on Customers' Rights Protection and Human Well-being Surveillance	Group of Genomics and Postgenomic Technologies of Central Research Institute of Epidemiology	Samoilov A.E. et al
Russia/MOW-CRIE-L188M0818/2021	EPI_ISL_3101114	2021-05-18	Molecular diagnostic laboratory of Federal Budget Institution of Science "Central Research Institute of Epidemiology" of The Federal Service on Customers' Rights Protection and Human Well-being Surveillance	Group of Genomics and Postgenomic Technologies of Central Research Institute of Epidemiology	Samoilov A.E. et al
Russia/MOW-CRIE-L188M0819/2021	EPI_ISL_3101115	2021-05-19	Molecular diagnostic laboratory of Federal Budget Institution of Science "Central Research Institute of Epidemiology" of The Federal Service on Customers' Rights Protection and Human Well-being Surveillance	Group of Genomics and Postgenomic Technologies of Central Research Institute of Epidemiology	Samoilov A.E. et al
Russia/MOW-CRIE-L188P0160/2021	EPI_ISL_2626269	2021-04-19	Molecular diagnostic laboratory of Federal Budget Institution of Science "Central Research Institute of Epidemiology" of The Federal Service on Customers' Rights Protection and Human Well-being Surveillance	Group of Genomics and Postgenomic Technologies of Central Research Institute of Epidemiology	Samoilov A.E. et al
Russia/MOW-CRIE-L188T0198hu/2021	EPI_ISL_3101159	2021-05-24	Molecular diagnostic laboratory of Federal Budget Institution of Science "Central Research Institute of Epidemiology" of The Federal Service on Customers' Rights Protection and Human Well-being Surveillance	Group of Genomics and Postgenomic Technologies of Central Research Institute of Epidemiology	Samoilov A.E. et al
Russia/MOW-CRIE-L188T0222/2021	EPI_ISL_3101175	2021-05-24	Molecular diagnostic laboratory of Federal Budget Institution of Science "Central Research Institute of Epidemiology" of The Federal Service on Customers' Rights Protection and Human Well-being Surveillance	Group of Genomics and Postgenomic Technologies of Central Research Institute of Epidemiology	Samoilov A.E. et al
Russia/MOW-CRIE-L188V0108/2021	EPI_ISL_2626341	2021-04-27	Molecular diagnostic laboratory of Federal Budget Institution of Science "Central Research Institute of Epidemiology" of The Federal Service on Customers' Rights Protection and Human Well-being Surveillance	Group of Genomics and Postgenomic Technologies of Central Research Institute of Epidemiology	Samoilov A.E. et al
Russia/MOW-CRIE-L219B0031/2021	EPI_ISL_3919739	2021-06-28	Molecular diagnostic laboratory of Federal Budget Institution of Science "Central Research Institute of Epidemiology" of The Federal Service on Customers' Rights Protection and Human Well-being Surveillance	Group of Genomics and Postgenomic Technologies of Central Research Institute of Epidemiology	Samoilov A.E. et al
Russia/MOW-CRIE-L219B0036/2021	EPI_ISL_3919740	2021-06-27	Molecular diagnostic laboratory of Federal Budget Institution of Science "Central Research Institute of Epidemiology" of The Federal Service on Customers' Rights Protection and Human Well-being Surveillance	Group of Genomics and Postgenomic Technologies of Central Research Institute of Epidemiology	Samoilov A.E. et al
Russia/MOW-CRIE-L219B0039/2021	EPI_ISL_3919741	2021-06-28	Molecular diagnostic laboratory of Federal Budget Institution of Science "Central Research Institute of Epidemiology" of The Federal Service on Customers' Rights Protection and Human Well-being Surveillance	Group of Genomics and Postgenomic Technologies of Central Research Institute of Epidemiology	Samoilov A.E. et al
Russia/MOW-CRIE-L219B0041/2021	EPI_ISL_3919742	2021-06-28	Molecular diagnostic laboratory of Federal Budget Institution of Science "Central Research Institute of Epidemiology" of The Federal Service on Customers' Rights Protection and Human Well-being Surveillance	Group of Genomics and Postgenomic Technologies of Central Research Institute of Epidemiology	Samoilov A.E. et al
Russia/MOW-CRIE-L219B0043u/2021	EPI_ISL_3919743	2021-06-28	Molecular diagnostic laboratory of Federal Budget Institution of Science "Central Research Institute of Epidemiology" of The Federal Service on Customers' Rights Protection and Human Well-being Surveillance	Group of Genomics and Postgenomic Technologies of Central Research Institute of Epidemiology	Samoilov A.E. et al
Russia/MOW-CRIE-L219B0044u/2021	EPI_ISL_3919744	2021-06-27	Molecular diagnostic laboratory of Federal Budget Institution of Science "Central Research Institute of Epidemiology" of The Federal Service on Customers' Rights Protection and Human Well-being Surveillance	Group of Genomics and Postgenomic Technologies of Central Research Institute of Epidemiology	Samoilov A.E. et al
Russia/MOW-CRIE-L219B0047/2021	EPI_ISL_3919745	2021-06-27	Molecular diagnostic laboratory of Federal Budget Institution of Science "Central Research Institute of Epidemiology" of The Federal Service on Customers' Rights Protection and Human Well-being Surveillance	Group of Genomics and Postgenomic Technologies of Central Research Institute of Epidemiology	Samoilov A.E. et al
Russia/MOW-CRIE-L219B0048/2021	EPI_ISL_3919746	2021-06-28	Molecular diagnostic laboratory of Federal Budget Institution of Science "Central Research Institute of Epidemiology" of The Federal Service on Customers' Rights Protection and Human Well-being Surveillance	Group of Genomics and Postgenomic Technologies of Central Research Institute of Epidemiology	Samoilov A.E. et al
Russia/MOW-CRIE-L219C0059u/2021	EPI_ISL_3989116	2021-07-30	Molecular diagnostic laboratory of Federal Budget Institution of Science "Central Research Institute of Epidemiology" of The Federal Service on Customers' Rights Protection and Human Well-being Surveillance	Group of Genomics and Postgenomic Technologies of Central Research Institute of Epidemiology	Samoilov A.E. et al
Russia/MOW-CRIE-L219C0062u/2021	EPI_ISL_3989117	2021-07-29	Molecular diagnostic laboratory of Federal Budget Institution of Science "Central Research Institute of Epidemiology" of The Federal Service on Customers' Rights Protection and Human Well-being Surveillance	Group of Genomics and Postgenomic Technologies of Central Research Institute of Epidemiology	Samoilov A.E. et al
Russia/MOW-CRIE-L219C0064u/2021	EPI_ISL_3989118	2021-07-29	Molecular diagnostic laboratory of Federal Budget Institution of Science "Central Research Institute of Epidemiology" of The Federal Service on Customers' Rights Protection and Human Well-being Surveillance	Group of Genomics and Postgenomic Technologies of Central Research Institute of Epidemiology	Samoilov A.E. et al
Russia/MOW-CRIE-L219C0067u/2021	EPI_ISL_3989119	2021-08-03	Molecular diagnostic laboratory of Federal Budget Institution of Science "Central Research Institute of Epidemiology" of The Federal Service on Customers' Rights Protection and Human Well-being Surveillance	Group of Genomics and Postgenomic Technologies of Central Research Institute of Epidemiology	Samoilov A.E. et al
Russia/MOW-CRIE-L219C0070u/2021	EPI_ISL_3989120	2021-08-02	Molecular diagnostic laboratory of Federal Budget Institution of Science "Central Research Institute of Epidemiology" of The Federal Service on Customers' Rights Protection and Human Well-being Surveillance	Group of Genomics and Postgenomic Technologies of Central Research Institute of Epidemiology	Samoilov A.E. et al
Russia/MOW-CRIE-L219C0074/2021	EPI_ISL_3989121	2021-08-03	Molecular diagnostic laboratory of Federal Budget Institution of Science "Central Research Institute of Epidemiology" of The Federal Service on Customers' Rights Protection and Human Well-being Surveillance	Group of Genomics and Postgenomic Technologies of Central Research Institute of Epidemiology	Samoilov A.E. et al
Russia/MOW-CRIE-L219C0076u/2021	EPI_ISL_3989122	2021-08-03	Molecular diagnostic laboratory of Federal Budget Institution of Science "Central Research Institute of Epidemiology" of The Federal Service on Customers' Rights Protection and Human Well-being Surveillance	Group of Genomics and Postgenomic Technologies of Central Research Institute of Epidemiology	Samoilov A.E. et al
Russia/MOW-CRIE-L219C0082u/2021	EPI_ISL_3989123	2021-08-03	Molecular diagnostic laboratory of Federal Budget Institution of Science "Central Research Institute of Epidemiology" of The Federal Service on Customers' Rights Protection and Human Well-being Surveillance	Group of Genomics and Postgenomic Technologies of Central Research Institute of Epidemiology	Samoilov A.E. et al
Russia/MOW-CRIE-L219C0087u/2021	EPI_ISL_3989124	2021-08-02	Molecular diagnostic laboratory of Federal Budget Institution of Science "Central Research Institute of Epidemiology" of The Federal Service on Customers' Rights Protection and Human Well-being Surveillance	Group of Genomics and Postgenomic Technologies of Central Research Institute of Epidemiology	Samoilov A.E. et al
Russia/MOW-CRIE-L219D0013/2021	EPI_ISL_3996762	2021-07-06	Molecular diagnostic laboratory of Federal Budget Institution of Science "Central Research Institute of Epidemiology" of The Federal Service on Customers' Rights Protection and Human Well-being Surveillance	Group of Genomics and Postgenomic Technologies of Central Research Institute of Epidemiology	Samoilov A.E. et al
Russia/MOW-CRIE-L219D0015/2021	EPI_ISL_3996769	2021-07-06	Molecular diagnostic laboratory of Federal Budget Institution of Science "Central Research Institute of Epidemiology" of The Federal Service on Customers' Rights Protection and Human Well-being Surveillance	Group of Genomics and Postgenomic Technologies of Central Research Institute of Epidemiology	Samoilov A.E. et al
Russia/MOW-CRIE-L219D0016/2021	EPI_ISL_3996767	2021-07-05	Molecular diagnostic laboratory of Federal Budget Institution of Science "Central Research Institute of Epidemiology" of The Federal Service on Customers' Rights Protection and Human Well-being Surveillance	Group of Genomics and Postgenomic Technologies of Central Research Institute of Epidemiology	Samoilov A.E. et al
Russia/MOW-CRIE-L219D0017/2021	EPI_ISL_3996771	2021-07-05	Molecular diagnostic laboratory of Federal Budget Institution of Science "Central Research Institute of Epidemiology" of The Federal Service on Customers' Rights Protection and Human Well-being Surveillance	Group of Genomics and Postgenomic Technologies of Central Research Institute of Epidemiology	Samoilov A.E. et al
Russia/MOW-CRIE-L219D0018u/2021	EPI_ISL_3996775	2021-07-05	Molecular diagnostic laboratory of Federal Budget Institution of Science "Central Research Institute of Epidemiology" of The Federal Service on Customers' Rights Protection and Human Well-being Surveillance	Group of Genomics and Postgenomic Technologies of Central Research Institute of Epidemiology	Samoilov A.E. et al
Russia/MOW-CRIE-L219D0019u/2021	EPI_ISL_3996776	2021-07-05	Molecular diagnostic laboratory of Federal Budget Institution of Science "Central Research Institute of Epidemiology" of The Federal Service on Customers' Rights Protection and Human Well-being Surveillance	Group of Genomics and Postgenomic Technologies of Central Research Institute of Epidemiology	Samoilov A.E. et al
Russia/MOW-CRIE-L219D0022u/2021	EPI_ISL_3996759	2021-07-05	Molecular diagnostic laboratory of Federal Budget Institution of Science "Central Research Institute of Epidemiology" of The Federal Service on Customers' Rights Protection and Human Well-being Surveillance	Group of Genomics and Postgenomic Technologies of Central Research Institute of Epidemiology	Samoilov A.E. et al
Russia/MOW-CRIE-L219D0025/2021	EPI_ISL_3996770	2021-07-06	Molecular diagnostic laboratory of Federal Budget Institution of Science "Central Research Institute of Epidemiology" of The Federal Service on Customers' Rights Protection and Human Well-being Surveillance	Group of Genomics and Postgenomic Technologies of Central Research Institute of Epidemiology	Samoilov A.E. et al
Russia/MOW-CRIE-L219D0027u/2021	EPI_ISL_3996768	2021-07-05	Molecular diagnostic laboratory of Federal Budget Institution of Science "Central Research Institute of Epidemiology" of The Federal Service on Customers' Rights Protection and Human Well-being Surveillance	Group of Genomics and Postgenomic Technologies of Central Research Institute of Epidemiology	Samoilov A.E. et al
Russia/MOW-CRIE-L219D0028/2021	EPI_ISL_3996763	2021-07-06	Molecular diagnostic laboratory of Federal Budget Institution of Science "Central Research Institute of Epidemiology" of The Federal Service on Customers' Rights Protection and Human Well-being Surveillance	Group of Genomics and Postgenomic Technologies of Central Research Institute of Epidemiology	Samoilov A.E. et al
Russia/MOW-CRIE-L219D0032/2021	EPI_ISL_3996754	2021-07-06	Molecular diagnostic laboratory of Federal Budget Institution of Science "Central Research Institute of Epidemiology" of The Federal Service on Customers' Rights Protection and Human Well-being Surveillance	Group of Genomics and Postgenomic Technologies of Central Research Institute of Epidemiology	Samoilov A.E. et al
Russia/MOW-CRIE-L219D0036/2021	EPI_ISL_3996757	2021-07-06	Molecular diagnostic laboratory of Federal Budget Institution of Science "Central Research Institute of Epidemiology" of The Federal Service on Customers' Rights Protection and Human Well-being Surveillance	Group of Genomics and Postgenomic Technologies of Central Research Institute of Epidemiology	Samoilov A.E. et al
Russia/MOW-CRIE-L219D0039/2021	EPI_ISL_3996755	2021-07-06	Molecular diagnostic laboratory of Federal Budget Institution of Science "Central Research Institute of Epidemiology" of The Federal Service on Customers' Rights Protection and Human Well-being Surveillance	Group of Genomics and Postgenomic Technologies of Central Research Institute of Epidemiology	Samoilov A.E. et al
Russia/MOW-CRIE-L219D0040/2021	EPI_ISL_3996758	2021-07-06	Molecular diagnostic laboratory of Federal Budget Institution of Science "Central Research Institute of Epidemiology" of The Federal Service on Customers' Rights Protection and Human Well-being Surveillance	Group of Genomics and Postgenomic Technologies of Central Research Institute of Epidemiology	Samoilov A.E. et al
Russia/MOW-CRIE-L219D0041u/2021	EPI_ISL_3996765	2021-07-06	Molecular diagnostic laboratory of Federal Budget Institution of Science "Central Research Institute of Epidemiology" of The Federal Service on Customers' Rights Protection and Human Well-being Surveillance	Group of Genomics and Postgenomic Technologies of Central Research Institute of Epidemiology	Samoilov A.E. et al
Russia/MOW-CRIE-L219D0049/2021	EPI_ISL_3996766	2021-07-06	Molecular diagnostic laboratory of Federal Budget Institution of Science "Central Research Institute of Epidemiology" of The Federal Service on Customers' Rights Protection and Human Well-being Surveillance	Group of Genomics and Postgenomic Technologies of Central Research Institute of Epidemiology	Samoilov A.E. et al
Russia/MOW-CRIE-L219D0050/2021	EPI_ISL_3996772	2021-07-05	Molecular diagnostic laboratory of Federal Budget Institution of Science "Central Research Institute of Epidemiology" of The Federal Service on Customers' Rights Protection and Human Well-being Surveillance	Group of Genomics and Postgenomic Technologies of Central Research Institute of Epidemiology	Samoilov A.E. et al
Russia/MOW-CRIE-L219H0010u/2021	EPI_ISL_3989201	2021-08-10	Molecular diagnostic laboratory of Federal Budget Institution of Science "Central Research Institute of Epidemiology" of The Federal Service on Customers' Rights Protection and Human Well-being Surveillance	Group of Genomics and Postgenomic Technologies of Central Research Institute of Epidemiology	Samoilov A.E. et al
Russia/MOW-CRIE-L219H0011u/2021	EPI_ISL_3989125	2021-08-09	Molecular diagnostic laboratory of Federal Budget Institution of Science "Central Research Institute of Epidemiology" of The Federal Service on Customers' Rights Protection and Human Well-being Surveillance	Group of Genomics and Postgenomic Technologies of Central Research Institute of Epidemiology	Samoilov A.E. et al
Russia/MOW-CRIE-L219H0014u/2021	EPI_ISL_3989126	2021-08-10	Molecular diagnostic laboratory of Federal Budget Institution of Science "Central Research Institute of Epidemiology" of The Federal Service on Customers' Rights Protection and Human Well-being Surveillance	Group of Genomics and Postgenomic Technologies of Central Research Institute of Epidemiology	Samoilov A.E. et al
Russia/MOW-CRIE-L219H0021u/2021	EPI_ISL_3989127	2021-08-09	Molecular diagnostic laboratory of Federal Budget Institution of Science "Central Research Institute of Epidemiology" of The Federal Service on Customers' Rights Protection and Human Well-being Surveillance	Group of Genomics and Postgenomic Technologies of Central Research Institute of Epidemiology	Samoilov A.E. et al
Russia/MOW-CRIE-L219H0026u/2021	EPI_ISL_3989128	2021-08-09	Molecular diagnostic laboratory of Federal Budget Institution of Science "Central Research Institute of Epidemiology" of The Federal Service on Customers' Rights Protection and Human Well-being Surveillance	Group of Genomics and Postgenomic Technologies of Central Research Institute of Epidemiology	Samoilov A.E. et al
Russia/MOW-CRIE-L219H0030u/2021	EPI_ISL_3989129	2021-08-09	Molecular diagnostic laboratory of Federal Budget Institution of Science "Central Research Institute of Epidemiology" of The Federal Service on Customers' Rights Protection and Human Well-being Surveillance	Group of Genomics and Postgenomic Technologies of Central Research Institute of Epidemiology	Samoilov A.E. et al
Russia/MOW-CRIE-L219H0032u/2021	EPI_ISL_3989130	2021-08-08	Molecular diagnostic laboratory of Federal Budget Institution of Science "Central Research Institute of Epidemiology" of The Federal Service on Customers' Rights Protection and Human Well-being Surveillance	Group of Genomics and Postgenomic Technologies of Central Research Institute of Epidemiology	Samoilov A.E. et al
Russia/MOW-CRIE-L219H0033u/2021	EPI_ISL_3989131	2021-08-09	Molecular diagnostic laboratory of Federal Budget Institution of Science "Central Research Institute of Epidemiology" of The Federal Service on Customers' Rights Protection and Human Well-being Surveillance	Group of Genomics and Postgenomic Technologies of Central Research Institute of Epidemiology	Samoilov A.E. et al
Russia/MOW-CRIE-L219H0034u/2021	EPI_ISL_3989132	2021-08-06	Molecular diagnostic laboratory of Federal Budget Institution of Science "Central Research Institute of Epidemiology" of The Federal Service on Customers' Rights Protection and Human Well-being Surveillance	Group of Genomics and Postgenomic Technologies of Central Research Institute of Epidemiology	Samoilov A.E. et al
Russia/MOW-CRIE-L219H0035u/2021	EPI_ISL_3989133	2021-08-06	Molecular diagnostic laboratory of Federal Budget Institution of Science "Central Research Institute of Epidemiology" of The Federal Service on Customers' Rights Protection and Human Well-being Surveillance	Group of Genomics and Postgenomic Technologies of Central Research Institute of Epidemiology	Samoilov A.E. et al
Russia/MOW-CRIE-L219H0036u/2021	EPI_ISL_3989134	2021-08-06	Molecular diagnostic laboratory of Federal Budget Institution of Science "Central Research Institute of Epidemiology" of The Federal Service on Customers' Rights Protection and Human Well-being Surveillance	Group of Genomics and Postgenomic Technologies of Central Research Institute of Epidemiology	Samoilov A.E. et al
Russia/MOW-CRIE-L219H0037/2021	EPI_ISL_3989135	2021-08-06	Molecular diagnostic laboratory of Federal Budget Institution of Science "Central Research Institute of Epidemiology" of The Federal Service on Customers' Rights Protection and Human Well-being Surveillance	Group of Genomics and Postgenomic Technologies of Central Research Institute of Epidemiology	Samoilov A.E. et al
Russia/MOW-CRIE-L219H0039u/2021	EPI_ISL_3989136	2021-08-06	Molecular diagnostic laboratory of Federal Budget Institution of Science "Central Research Institute of Epidemiology" of The Federal Service on Customers' Rights Protection and Human Well-being Surveillance	Group of Genomics and Postgenomic Technologies of Central Research Institute of Epidemiology	Samoilov A.E. et al
Russia/MOW-CRIE-L219H0041u/2021	EPI_ISL_3989137	2021-08-06	Molecular diagnostic laboratory of Federal Budget Institution of Science "Central Research Institute of Epidemiology" of The Federal Service on Customers' Rights Protection and Human Well-being Surveillance	Group of Genomics and Postgenomic Technologies of Central Research Institute of Epidemiology	Samoilov A.E. et al
Russia/MOW-CRIE-L219H0043u/2021	EPI_ISL_3989197	2021-08-07	Molecular diagnostic laboratory of Federal Budget Institution of Science "Central Research Institute of Epidemiology" of The Federal Service on Customers' Rights Protection and Human Well-being Surveillance	Group of Genomics and Postgenomic Technologies of Central Research Institute of Epidemiology	Samoilov A.E. et al
Russia/MOW-CRIE-L219H0048u/2021	EPI_ISL_3989138	2021-08-06	Molecular diagnostic laboratory of Federal Budget Institution of Science "Central Research Institute of Epidemiology" of The Federal Service on Customers' Rights Protection and Human Well-being Surveillance	Group of Genomics and Postgenomic Technologies of Central Research Institute of Epidemiology	Samoilov A.E. et al
Russia/MOW-CRIE-L219H0049u/2021	EPI_ISL_3989139	2021-08-06	Molecular diagnostic laboratory of Federal Budget Institution of Science "Central Research Institute of Epidemiology" of The Federal Service on Customers' Rights Protection and Human Well-being Surveillance	Group of Genomics and Postgenomic Technologies of Central Research Institute of Epidemiology	Samoilov A.E. et al
Russia/MOW-CRIE-L219H0051u/2021	EPI_ISL_3989140	2021-08-07	Molecular diagnostic laboratory of Federal Budget Institution of Science "Central Research Institute of Epidemiology" of The Federal Service on Customers' Rights Protection and Human Well-being Surveillance	Group of Genomics and Postgenomic Technologies of Central Research Institute of Epidemiology	Samoilov A.E. et al
Russia/MOW-CRIE-L219H0053u/2021	EPI_ISL_3989141	2021-08-06	Molecular diagnostic laboratory of Federal Budget Institution of Science "Central Research Institute of Epidemiology" of The Federal Service on Customers' Rights Protection and Human Well-being Surveillance	Group of Genomics and Postgenomic Technologies of Central Research Institute of Epidemiology	Samoilov A.E. et al
Russia/MOW-CRIE-L219H0056u/2021	EPI_ISL_3989142	2021-08-06	Molecular diagnostic laboratory of Federal Budget Institution of Science "Central Research Institute of Epidemiology" of The Federal Service on Customers' Rights Protection and Human Well-being Surveillance	Group of Genomics and Postgenomic Technologies of Central Research Institute of Epidemiology	Samoilov A.E. et al
Russia/MOW-CRIE-L219H0057u/2021	EPI_ISL_3989143	2021-08-06	Molecular diagnostic laboratory of Federal Budget Institution of Science "Central Research Institute of Epidemiology" of The Federal Service on Customers' Rights Protection and Human Well-being Surveillance	Group of Genomics and Postgenomic Technologies of Central Research Institute of Epidemiology	Samoilov A.E. et al
Russia/MOW-CRIE-L219H0058u/2021	EPI_ISL_3989287	2021-08-07	Molecular diagnostic laboratory of Federal Budget Institution of Science "Central Research Institute of Epidemiology" of The Federal Service on Customers' Rights Protection and Human Well-being Surveillance	Group of Genomics and Postgenomic Technologies of Central Research Institute of Epidemiology	Samoilov A.E. et al
Russia/MOW-CRIE-L219H0059/2021	EPI_ISL_3989144	2021-08-06	Molecular diagnostic laboratory of Federal Budget Institution of Science "Central Research Institute of Epidemiology" of The Federal Service on Customers' Rights Protection and Human Well-being Surveillance	Group of Genomics and Postgenomic Technologies of Central Research Institute of Epidemiology	Samoilov A.E. et al
Russia/MOW-CRIE-L219H0060u/2021	EPI_ISL_3989145	2021-08-06	Molecular diagnostic laboratory of Federal Budget Institution of Science "Central Research Institute of Epidemiology" of The Federal Service on Customers' Rights Protection and Human Well-being Surveillance	Group of Genomics and Postgenomic Technologies of Central Research Institute of Epidemiology	Samoilov A.E. et al
Russia/MOW-CRIE-L219H0061u/2021	EPI_ISL_3989146	2021-08-06	Molecular diagnostic laboratory of Federal Budget Institution of Science "Central Research Institute of Epidemiology" of The Federal Service on Customers' Rights Protection and Human Well-being Surveillance	Group of Genomics and Postgenomic Technologies of Central Research Institute of Epidemiology	Samoilov A.E. et al
Russia/MOW-CRIE-L219H0062u/2021	EPI_ISL_3989147	2021-08-07	Molecular diagnostic laboratory of Federal Budget Institution of Science "Central Research Institute of Epidemiology" of The Federal Service on Customers' Rights Protection and Human Well-being Surveillance	Group of Genomics and Postgenomic Technologies of Central Research Institute of Epidemiology	Samoilov A.E. et al
Russia/MOW-CRIE-L219H0063u/2021	EPI_ISL_3989148	2021-08-07	Molecular diagnostic laboratory of Federal Budget Institution of Science "Central Research Institute of Epidemiology" of The Federal Service on Customers' Rights Protection and Human Well-being Surveillance	Group of Genomics and Postgenomic Technologies of Central Research Institute of Epidemiology	Samoilov A.E. et al
Russia/MOW-CRIE-L219H0064u/2021	EPI_ISL_3989149	2021-08-07	Molecular diagnostic laboratory of Federal Budget Institution of Science "Central Research Institute of Epidemiology" of The Federal Service on Customers' Rights Protection and Human Well-being Surveillance	Group of Genomics and Postgenomic Technologies of Central Research Institute of Epidemiology	Samoilov A.E. et al
Russia/MOW-CRIE-L219H0066u/2021	EPI_ISL_3989150	2021-08-06	Molecular diagnostic laboratory of Federal Budget Institution of Science "Central Research Institute of Epidemiology" of The Federal Service on Customers' Rights Protection and Human Well-being Surveillance	Group of Genomics and Postgenomic Technologies of Central Research Institute of Epidemiology	Samoilov A.E. et al
Russia/MOW-CRIE-L219H0068u/2021	EPI_ISL_3989151	2021-08-06	Molecular diagnostic laboratory of Federal Budget Institution of Science "Central Research Institute of Epidemiology" of The Federal Service on Customers' Rights Protection and Human Well-being Surveillance	Group of Genomics and Postgenomic Technologies of Central Research Institute of Epidemiology	Samoilov A.E. et al
Russia/MOW-CRIE-L219H0070u/2021	EPI_ISL_3989152	2021-08-06	Molecular diagnostic laboratory of Federal Budget Institution of Science "Central Research Institute of Epidemiology" of The Federal Service on Customers' Rights Protection and Human Well-being Surveillance	Group of Genomics and Postgenomic Technologies of Central Research Institute of Epidemiology	Samoilov A.E. et al
Russia/MOW-CRIE-L219H0071u/2021	EPI_ISL_3989153	2021-08-06	Molecular diagnostic laboratory of Federal Budget Institution of Science "Central Research Institute of Epidemiology" of The Federal Service on Customers' Rights Protection and Human Well-being Surveillance	Group of Genomics and Postgenomic Technologies of Central Research Institute of Epidemiology	Samoilov A.E. et al
Russia/MOW-CRIE-L219H0073u/2021	EPI_ISL_3989154	2021-08-07	Molecular diagnostic laboratory of Federal Budget Institution of Science "Central Research Institute of Epidemiology" of The Federal Service on Customers' Rights Protection and Human Well-being Surveillance	Group of Genomics and Postgenomic Technologies of Central Research Institute of Epidemiology	Samoilov A.E. et al
Russia/MOW-CRIE-L219H0074u/2021	EPI_ISL_3989155	2021-08-07	Molecular diagnostic laboratory of Federal Budget Institution of Science "Central Research Institute of Epidemiology" of The Federal Service on Customers' Rights Protection and Human Well-being Surveillance	Group of Genomics and Postgenomic Technologies of Central Research Institute of Epidemiology	Samoilov A.E. et al
Russia/MOW-CRIE-L219H0076u/2021	EPI_ISL_3989156	2021-08-06	Molecular diagnostic laboratory of Federal Budget Institution of Science "Central Research Institute of Epidemiology" of The Federal Service on Customers' Rights Protection and Human Well-being Surveillance	Group of Genomics and Postgenomic Technologies of Central Research Institute of Epidemiology	Samoilov A.E. et al
Russia/MOW-CRIE-L219H0077/2021	EPI_ISL_3989157	2021-08-06	Molecular diagnostic laboratory of Federal Budget Institution of Science "Central Research Institute of Epidemiology" of The Federal Service on Customers' Rights Protection and Human Well-being Surveillance	Group of Genomics and Postgenomic Technologies of Central Research Institute of Epidemiology	Samoilov A.E. et al
Russia/MOW-CRIE-L219H0079u/2021	EPI_ISL_3989158	2021-08-06	Molecular diagnostic laboratory of Federal Budget Institution of Science "Central Research Institute of Epidemiology" of The Federal Service on Customers' Rights Protection and Human Well-being Surveillance	Group of Genomics and Postgenomic Technologies of Central Research Institute of Epidemiology	Samoilov A.E. et al
Russia/MOW-CRIE-L219H0083u/2021	EPI_ISL_3989159	2021-08-06	Molecular diagnostic laboratory of Federal Budget Institution of Science "Central Research Institute of Epidemiology" of The Federal Service on Customers' Rights Protection and Human Well-being Surveillance	Group of Genomics and Postgenomic Technologies of Central Research Institute of Epidemiology	Samoilov A.E. et al
Russia/MOW-CRIE-L219H0086u/2021	EPI_ISL_3989200	2021-08-11	Molecular diagnostic laboratory of Federal Budget Institution of Science "Central Research Institute of Epidemiology" of The Federal Service on Customers' Rights Protection and Human Well-being Surveillance	Group of Genomics and Postgenomic Technologies of Central Research Institute of Epidemiology	Samoilov A.E. et al
Russia/MOW-CRIE-L219H0089u/2021	EPI_ISL_3989160	2021-08-06	Molecular diagnostic laboratory of Federal Budget Institution of Science "Central Research Institute of Epidemiology" of The Federal Service on Customers' Rights Protection and Human Well-being Surveillance	Group of Genomics and Postgenomic Technologies of Central Research Institute of Epidemiology	Samoilov A.E. et al
Russia/MOW-CRIE-L219H0090u/2021	EPI_ISL_3989161	2021-08-06	Molecular diagnostic laboratory of Federal Budget Institution of Science "Central Research Institute of Epidemiology" of The Federal Service on Customers' Rights Protection and Human Well-being Surveillance	Group of Genomics and Postgenomic Technologies of Central Research Institute of Epidemiology	Samoilov A.E. et al
Russia/MOW-CRIE-L219H0092u/2021	EPI_ISL_3989162	2021-08-06	Molecular diagnostic laboratory of Federal Budget Institution of Science "Central Research Institute of Epidemiology" of The Federal Service on Customers' Rights Protection and Human Well-being Surveillance	Group of Genomics and Postgenomic Technologies of Central Research Institute of Epidemiology	Samoilov A.E. et al
Russia/MOW-CRIE-L219H0093u/2021	EPI_ISL_3989163	2021-08-06	Molecular diagnostic laboratory of Federal Budget Institution of Science "Central Research Institute of Epidemiology" of The Federal Service on Customers' Rights Protection and Human Well-being Surveillance	Group of Genomics and Postgenomic Technologies of Central Research Institute of Epidemiology	Samoilov A.E. et al
Russia/MOW-CRIE-L219H0094u/2021	EPI_ISL_3989164	2021-08-11	Molecular diagnostic laboratory of Federal Budget Institution of Science "Central Research Institute of Epidemiology" of The Federal Service on Customers' Rights Protection and Human Well-being Surveillance	Group of Genomics and Postgenomic Technologies of Central Research Institute of Epidemiology	Samoilov A.E. et al
Russia/MOW-CRIE-L219H0096u/2021	EPI_ISL_3989165	2021-08-07	Molecular diagnostic laboratory of Federal Budget Institution of Science "Central Research Institute of Epidemiology" of The Federal Service on Customers' Rights Protection and Human Well-being Surveillance	Group of Genomics and Postgenomic Technologies of Central Research Institute of Epidemiology	Samoilov A.E. et al
Russia/MOW-CRIE-L219H0097u/2021	EPI_ISL_4536449	2021-08-07	Molecular diagnostic laboratory of Federal Budget Institution of Science "Central Research Institute of Epidemiology" of The Federal Service on Customers' Rights Protection and Human Well-being Surveillance	Group of Genomics and Postgenomic Technologies of Central Research Institute of Epidemiology	Samoilov A.E. et al
Russia/MOW-CRIE-L219H0099/2021	EPI_ISL_4536451	2021-08-11	Molecular diagnostic laboratory of Federal Budget Institution of Science "Central Research Institute of Epidemiology" of The Federal Service on Customers' Rights Protection and Human Well-being Surveillance	Group of Genomics and Postgenomic Technologies of Central Research Institute of Epidemiology	Samoilov A.E. et al
Russia/MOW-CRIE-L219H0101u/2021	EPI_ISL_4536453	2021-08-11	Molecular diagnostic laboratory of Federal Budget Institution of Science "Central Research Institute of Epidemiology" of The Federal Service on Customers' Rights Protection and Human Well-being Surveillance	Group of Genomics and Postgenomic Technologies of Central Research Institute of Epidemiology	Samoilov A.E. et al
Russia/MOW-CRIE-L219H0102u/2021	EPI_ISL_4536456	2021-08-11	Molecular diagnostic laboratory of Federal Budget Institution of Science "Central Research Institute of Epidemiology" of The Federal Service on Customers' Rights Protection and Human Well-being Surveillance	Group of Genomics and Postgenomic Technologies of Central Research Institute of Epidemiology	Samoilov A.E. et al
Russia/MOW-CRIE-L219H0103/2021	EPI_ISL_4536458	2021-08-11	Molecular diagnostic laboratory of Federal Budget Institution of Science "Central Research Institute of Epidemiology" of The Federal Service on Customers' Rights Protection and Human Well-being Surveillance	Group of Genomics and Postgenomic Technologies of Central Research Institute of Epidemiology	Samoilov A.E. et al
Russia/MOW-CRIE-L219H0104/2021	EPI_ISL_4536460	2021-08-11	Molecular diagnostic laboratory of Federal Budget Institution of Science "Central Research Institute of Epidemiology" of The Federal Service on Customers' Rights Protection and Human Well-being Surveillance	Group of Genomics and Postgenomic Technologies of Central Research Institute of Epidemiology	Samoilov A.E. et al
Russia/MOW-CRIE-L219H0105u/2021	EPI_ISL_4536795	2021-08-11	Molecular diagnostic laboratory of Federal Budget Institution of Science "Central Research Institute of Epidemiology" of The Federal Service on Customers' Rights Protection and Human Well-being Surveillance	Group of Genomics and Postgenomic Technologies of Central Research Institute of Epidemiology	Samoilov A.E. et al
Russia/MOW-CRIE-L219H0106/2021	EPI_ISL_4536461	2021-08-11	Molecular diagnostic laboratory of Federal Budget Institution of Science "Central Research Institute of Epidemiology" of The Federal Service on Customers' Rights Protection and Human Well-being Surveillance	Group of Genomics and Postgenomic Technologies of Central Research Institute of Epidemiology	Samoilov A.E. et al
Russia/MOW-CRIE-L219H0107/2021	EPI_ISL_4536463	2021-08-11	Molecular diagnostic laboratory of Federal Budget Institution of Science "Central Research Institute of Epidemiology" of The Federal Service on Customers' Rights Protection and Human Well-being Surveillance	Group of Genomics and Postgenomic Technologies of Central Research Institute of Epidemiology	Samoilov A.E. et al
Russia/MOW-CRIE-L219H0109/2021	EPI_ISL_4536465	2021-08-11	Molecular diagnostic laboratory of Federal Budget Institution of Science "Central Research Institute of Epidemiology" of The Federal Service on Customers' Rights Protection and Human Well-being Surveillance	Group of Genomics and Postgenomic Technologies of Central Research Institute of Epidemiology	Samoilov A.E. et al
Russia/MOW-CRIE-L219H0110/2021	EPI_ISL_4536467	2021-08-11	Molecular diagnostic laboratory of Federal Budget Institution of Science "Central Research Institute of Epidemiology" of The Federal Service on Customers' Rights Protection and Human Well-being Surveillance	Group of Genomics and Postgenomic Technologies of Central Research Institute of Epidemiology	Samoilov A.E. et al
Russia/MOW-CRIE-L219H0112/2021	EPI_ISL_4536468	2021-08-11	Molecular diagnostic laboratory of Federal Budget Institution of Science "Central Research Institute of Epidemiology" of The Federal Service on Customers' Rights Protection and Human Well-being Surveillance	Group of Genomics and Postgenomic Technologies of Central Research Institute of Epidemiology	Samoilov A.E. et al
Russia/MOW-CRIE-L219H0113u/2021	EPI_ISL_4536470	2021-08-11	Molecular diagnostic laboratory of Federal Budget Institution of Science "Central Research Institute of Epidemiology" of The Federal Service on Customers' Rights Protection and Human Well-being Surveillance	Group of Genomics and Postgenomic Technologies of Central Research Institute of Epidemiology	Samoilov A.E. et al
Russia/MOW-CRIE-L219H0114u/2021	EPI_ISL_4536472	2021-08-11	Molecular diagnostic laboratory of Federal Budget Institution of Science "Central Research Institute of Epidemiology" of The Federal Service on Customers' Rights Protection and Human Well-being Surveillance	Group of Genomics and Postgenomic Technologies of Central Research Institute of Epidemiology	Samoilov A.E. et al
Russia/MOW-CRIE-L219H0115u/2021	EPI_ISL_4536474	2021-08-11	Molecular diagnostic laboratory of Federal Budget Institution of Science "Central Research Institute of Epidemiology" of The Federal Service on Customers' Rights Protection and Human Well-being Surveillance	Group of Genomics and Postgenomic Technologies of Central Research Institute of Epidemiology	Samoilov A.E. et al
Russia/MOW-CRIE-L219H0117/2021	EPI_ISL_4536476	2021-08-11	Molecular diagnostic laboratory of Federal Budget Institution of Science "Central Research Institute of Epidemiology" of The Federal Service on Customers' Rights Protection and Human Well-being Surveillance	Group of Genomics and Postgenomic Technologies of Central Research Institute of Epidemiology	Samoilov A.E. et al
Russia/MOW-CRIE-L219H0118/2021	EPI_ISL_4536477	2021-08-06	Molecular diagnostic laboratory of Federal Budget Institution of Science "Central Research Institute of Epidemiology" of The Federal Service on Customers' Rights Protection and Human Well-being Surveillance	Group of Genomics and Postgenomic Technologies of Central Research Institute of Epidemiology	Samoilov A.E. et al
Russia/MOW-CRIE-L219L0014u/2021	EPI_ISL_5306926	2021-09-10	Molecular diagnostic laboratory of Federal Budget Institution of Science "Central Research Institute of Epidemiology" of The Federal Service on Customers' Rights Protection and Human Well-being Surveillance	Group of Genomics and Postgenomic Technologies of Central Research Institute of Epidemiology	Samoilov A.E. et al
Russia/MOW-CRIE-L219L0015u/2021	EPI_ISL_5306927	2021-09-10	Molecular diagnostic laboratory of Federal Budget Institution of Science "Central Research Institute of Epidemiology" of The Federal Service on Customers' Rights Protection and Human Well-being Surveillance	Group of Genomics and Postgenomic Technologies of Central Research Institute of Epidemiology	Samoilov A.E. et al
Russia/MOW-CRIE-L219L0020u/2021	EPI_ISL_5306932	2021-09-10	Molecular diagnostic laboratory of Federal Budget Institution of Science "Central Research Institute of Epidemiology" of The Federal Service on Customers' Rights Protection and Human Well-being Surveillance	Group of Genomics and Postgenomic Technologies of Central Research Institute of Epidemiology	Samoilov A.E. et al
Russia/MOW-CRIE-L219L0037u/2021	EPI_ISL_5306946	2021-09-13	Molecular diagnostic laboratory of Federal Budget Institution of Science "Central Research Institute of Epidemiology" of The Federal Service on Customers' Rights Protection and Human Well-being Surveillance	Group of Genomics and Postgenomic Technologies of Central Research Institute of Epidemiology	Samoilov A.E. et al
Russia/MOW-CRIE-L219L0044u/2021	EPI_ISL_5307023	2021-09-13	Molecular diagnostic laboratory of Federal Budget Institution of Science "Central Research Institute of Epidemiology" of The Federal Service on Customers' Rights Protection and Human Well-being Surveillance	Group of Genomics and Postgenomic Technologies of Central Research Institute of Epidemiology	Samoilov A.E. et al
Russia/MOW-CRIE-L219L0048u/2021	EPI_ISL_5307027	2021-09-14	Molecular diagnostic laboratory of Federal Budget Institution of Science "Central Research Institute of Epidemiology" of The Federal Service on Customers' Rights Protection and Human Well-being Surveillance	Group of Genomics and Postgenomic Technologies of Central Research Institute of Epidemiology	Samoilov A.E. et al
Russia/MOW-CRIE-L219L0056u/2021	EPI_ISL_5307030	2021-09-14	Molecular diagnostic laboratory of Federal Budget Institution of Science "Central Research Institute of Epidemiology" of The Federal Service on Customers' Rights Protection and Human Well-being Surveillance	Group of Genomics and Postgenomic Technologies of Central Research Institute of Epidemiology	Samoilov A.E. et al
Russia/MOW-CRIE-L219L0062u/2021	EPI_ISL_5307035	2021-09-13	Molecular diagnostic laboratory of Federal Budget Institution of Science "Central Research Institute of Epidemiology" of The Federal Service on Customers' Rights Protection and Human Well-being Surveillance	Group of Genomics and Postgenomic Technologies of Central Research Institute of Epidemiology	Samoilov A.E. et al
Russia/MOW-CRIE-L219L0063u/2021	EPI_ISL_5307036	2021-09-13	Molecular diagnostic laboratory of Federal Budget Institution of Science "Central Research Institute of Epidemiology" of The Federal Service on Customers' Rights Protection and Human Well-being Surveillance	Group of Genomics and Postgenomic Technologies of Central Research Institute of Epidemiology	Samoilov A.E. et al
Russia/MOW-CRIE-L219L0065u/2021	EPI_ISL_5307038	2021-09-13	Molecular diagnostic laboratory of Federal Budget Institution of Science "Central Research Institute of Epidemiology" of The Federal Service on Customers' Rights Protection and Human Well-being Surveillance	Group of Genomics and Postgenomic Technologies of Central Research Institute of Epidemiology	Samoilov A.E. et al
Russia/MOW-CRIE-L219L0066u/2021	EPI_ISL_5307039	2021-09-13	Molecular diagnostic laboratory of Federal Budget Institution of Science "Central Research Institute of Epidemiology" of The Federal Service on Customers' Rights Protection and Human Well-being Surveillance	Group of Genomics and Postgenomic Technologies of Central Research Institute of Epidemiology	Samoilov A.E. et al
Russia/MOW-CRIE-L219L0069u/2021	EPI_ISL_5307042	2021-09-13	Molecular diagnostic laboratory of Federal Budget Institution of Science "Central Research Institute of Epidemiology" of The Federal Service on Customers' Rights Protection and Human Well-being Surveillance	Group of Genomics and Postgenomic Technologies of Central Research Institute of Epidemiology	Samoilov A.E. et al
Russia/MOW-CRIE-L219L0075u/2021	EPI_ISL_5307046	2021-09-13	Molecular diagnostic laboratory of Federal Budget Institution of Science "Central Research Institute of Epidemiology" of The Federal Service on Customers' Rights Protection and Human Well-being Surveillance	Group of Genomics and Postgenomic Technologies of Central Research Institute of Epidemiology	Samoilov A.E. et al
Russia/MOW-CRIE-L219L0078u/2021	EPI_ISL_5307049	2021-09-13	Molecular diagnostic laboratory of Federal Budget Institution of Science "Central Research Institute of Epidemiology" of The Federal Service on Customers' Rights Protection and Human Well-being Surveillance	Group of Genomics and Postgenomic Technologies of Central Research Institute of Epidemiology	Samoilov A.E. et al
Russia/MOW-CRIE-L219L0079u/2021	EPI_ISL_5307050	2021-09-13	Molecular diagnostic laboratory of Federal Budget Institution of Science "Central Research Institute of Epidemiology" of The Federal Service on Customers' Rights Protection and Human Well-being Surveillance	Group of Genomics and Postgenomic Technologies of Central Research Institute of Epidemiology	Samoilov A.E. et al
Russia/MOW-CRIE-L219L0080u/2021	EPI_ISL_5307051	2021-09-13	Molecular diagnostic laboratory of Federal Budget Institution of Science "Central Research Institute of Epidemiology" of The Federal Service on Customers' Rights Protection and Human Well-being Surveillance	Group of Genomics and Postgenomic Technologies of Central Research Institute of Epidemiology	Samoilov A.E. et al
Russia/MOW-CRIE-L219L0081u/2021	EPI_ISL_5307052	2021-09-13	Molecular diagnostic laboratory of Federal Budget Institution of Science "Central Research Institute of Epidemiology" of The Federal Service on Customers' Rights Protection and Human Well-being Surveillance	Group of Genomics and Postgenomic Technologies of Central Research Institute of Epidemiology	Samoilov A.E. et al
Russia/MOW-CRIE-L219L0090u/2021	EPI_ISL_5307059	2021-09-13	Molecular diagnostic laboratory of Federal Budget Institution of Science "Central Research Institute of Epidemiology" of The Federal Service on Customers' Rights Protection and Human Well-being Surveillance	Group of Genomics and Postgenomic Technologies of Central Research Institute of Epidemiology	Samoilov A.E. et al
Russia/MOW-CRIE-L219L0095u/2021	EPI_ISL_5307063	2021-09-13	Molecular diagnostic laboratory of Federal Budget Institution of Science "Central Research Institute of Epidemiology" of The Federal Service on Customers' Rights Protection and Human Well-being Surveillance	Group of Genomics and Postgenomic Technologies of Central Research Institute of Epidemiology	Samoilov A.E. et al
Russia/MOW-CRIE-L219L0099u/2021	EPI_ISL_5307067	2021-09-13	Molecular diagnostic laboratory of Federal Budget Institution of Science "Central Research Institute of Epidemiology" of The Federal Service on Customers' Rights Protection and Human Well-being Surveillance	Group of Genomics and Postgenomic Technologies of Central Research Institute of Epidemiology	Samoilov A.E. et al
Russia/MOW-CRIE-L219L0102u/2021	EPI_ISL_5307070	2021-09-13	Molecular diagnostic laboratory of Federal Budget Institution of Science "Central Research Institute of Epidemiology" of The Federal Service on Customers' Rights Protection and Human Well-being Surveillance	Group of Genomics and Postgenomic Technologies of Central Research Institute of Epidemiology	Samoilov A.E. et al
Russia/MOW-CRIE-L219L0104u/2021	EPI_ISL_5307072	2021-09-13	Molecular diagnostic laboratory of Federal Budget Institution of Science "Central Research Institute of Epidemiology" of The Federal Service on Customers' Rights Protection and Human Well-being Surveillance	Group of Genomics and Postgenomic Technologies of Central Research Institute of Epidemiology	Samoilov A.E. et al
Russia/MOW-CRIE-L219L0130/2021	EPI_ISL_3996753	2021-07-14	Molecular diagnostic laboratory of Federal Budget Institution of Science "Central Research Institute of Epidemiology" of The Federal Service on Customers' Rights Protection and Human Well-being Surveillance	Group of Genomics and Postgenomic Technologies of Central Research Institute of Epidemiology	Samoilov A.E. et al
Russia/MOW-CRIE-L219L0131/2021	EPI_ISL_3996764	2021-07-12	Molecular diagnostic laboratory of Federal Budget Institution of Science "Central Research Institute of Epidemiology" of The Federal Service on Customers' Rights Protection and Human Well-being Surveillance	Group of Genomics and Postgenomic Technologies of Central Research Institute of Epidemiology	Samoilov A.E. et al
Russia/MOW-CRIE-L219L0132/2021	EPI_ISL_3996756	2021-07-11	Molecular diagnostic laboratory of Federal Budget Institution of Science "Central Research Institute of Epidemiology" of The Federal Service on Customers' Rights Protection and Human Well-being Surveillance	Group of Genomics and Postgenomic Technologies of Central Research Institute of Epidemiology	Samoilov A.E. et al
Russia/MOW-CRIE-L219L0133/2021	EPI_ISL_3996760	2021-07-11	Molecular diagnostic laboratory of Federal Budget Institution of Science "Central Research Institute of Epidemiology" of The Federal Service on Customers' Rights Protection and Human Well-being Surveillance	Group of Genomics and Postgenomic Technologies of Central Research Institute of Epidemiology	Samoilov A.E. et al
Russia/MOW-CRIE-L219L0136/2021	EPI_ISL_3996761	2021-07-13	Molecular diagnostic laboratory of Federal Budget Institution of Science "Central Research Institute of Epidemiology" of The Federal Service on Customers' Rights Protection and Human Well-being Surveillance	Group of Genomics and Postgenomic Technologies of Central Research Institute of Epidemiology	Samoilov A.E. et al
Russia/MOW-CRIE-L219L0137u/2021	EPI_ISL_3996773	2021-07-12	Molecular diagnostic laboratory of Federal Budget Institution of Science "Central Research Institute of Epidemiology" of The Federal Service on Customers' Rights Protection and Human Well-being Surveillance	Group of Genomics and Postgenomic Technologies of Central Research Institute of Epidemiology	Samoilov A.E. et al
Russia/MOW-CRIE-L219L0138/2021	EPI_ISL_4536510	2021-07-11	Molecular diagnostic laboratory of Federal Budget Institution of Science "Central Research Institute of Epidemiology" of The Federal Service on Customers' Rights Protection and Human Well-being Surveillance	Group of Genomics and Postgenomic Technologies of Central Research Institute of Epidemiology	Samoilov A.E. et al
Russia/MOW-CRIE-L219L0139/2021	EPI_ISL_3996774	2021-07-11	Molecular diagnostic laboratory of Federal Budget Institution of Science "Central Research Institute of Epidemiology" of The Federal Service on Customers' Rights Protection and Human Well-being Surveillance	Group of Genomics and Postgenomic Technologies of Central Research Institute of Epidemiology	Samoilov A.E. et al
Russia/MOW-CRIE-L219L0140/2021	EPI_ISL_3989166	2021-07-11	Molecular diagnostic laboratory of Federal Budget Institution of Science "Central Research Institute of Epidemiology" of The Federal Service on Customers' Rights Protection and Human Well-being Surveillance	Group of Genomics and Postgenomic Technologies of Central Research Institute of Epidemiology	Samoilov A.E. et al
Russia/MOW-CRIE-L219L0144/2021	EPI_ISL_3989167	2021-07-11	Molecular diagnostic laboratory of Federal Budget Institution of Science "Central Research Institute of Epidemiology" of The Federal Service on Customers' Rights Protection and Human Well-being Surveillance	Group of Genomics and Postgenomic Technologies of Central Research Institute of Epidemiology	Samoilov A.E. et al
Russia/MOW-CRIE-L219L0146u/2021	EPI_ISL_3989168	2021-07-11	Molecular diagnostic laboratory of Federal Budget Institution of Science "Central Research Institute of Epidemiology" of The Federal Service on Customers' Rights Protection and Human Well-being Surveillance	Group of Genomics and Postgenomic Technologies of Central Research Institute of Epidemiology	Samoilov A.E. et al
Russia/MOW-CRIE-L219L0147u/2021	EPI_ISL_3989169	2021-07-12	Molecular diagnostic laboratory of Federal Budget Institution of Science "Central Research Institute of Epidemiology" of The Federal Service on Customers' Rights Protection and Human Well-being Surveillance	Group of Genomics and Postgenomic Technologies of Central Research Institute of Epidemiology	Samoilov A.E. et al
Russia/MOW-CRIE-L219M0026u/2021	EPI_ISL_4536480	2021-08-15	Molecular diagnostic laboratory of Federal Budget Institution of Science "Central Research Institute of Epidemiology" of The Federal Service on Customers' Rights Protection and Human Well-being Surveillance	Group of Genomics and Postgenomic Technologies of Central Research Institute of Epidemiology	Samoilov A.E. et al
Russia/MOW-CRIE-L219M0029/2021	EPI_ISL_4536482	2021-08-16	Molecular diagnostic laboratory of Federal Budget Institution of Science "Central Research Institute of Epidemiology" of The Federal Service on Customers' Rights Protection and Human Well-being Surveillance	Group of Genomics and Postgenomic Technologies of Central Research Institute of Epidemiology	Samoilov A.E. et al
Russia/MOW-CRIE-L219M0039u/2021	EPI_ISL_4536484	2021-08-15	Molecular diagnostic laboratory of Federal Budget Institution of Science "Central Research Institute of Epidemiology" of The Federal Service on Customers' Rights Protection and Human Well-being Surveillance	Group of Genomics and Postgenomic Technologies of Central Research Institute of Epidemiology	Samoilov A.E. et al
Russia/MOW-CRIE-L219M0040/2021	EPI_ISL_4536659	2021-08-16	Molecular diagnostic laboratory of Federal Budget Institution of Science "Central Research Institute of Epidemiology" of The Federal Service on Customers' Rights Protection and Human Well-being Surveillance	Group of Genomics and Postgenomic Technologies of Central Research Institute of Epidemiology	Samoilov A.E. et al
Russia/MOW-CRIE-L219M0042u/2021	EPI_ISL_4536486	2021-08-15	Molecular diagnostic laboratory of Federal Budget Institution of Science "Central Research Institute of Epidemiology" of The Federal Service on Customers' Rights Protection and Human Well-being Surveillance	Group of Genomics and Postgenomic Technologies of Central Research Institute of Epidemiology	Samoilov A.E. et al
Russia/MOW-CRIE-L219M0043u/2021	EPI_ISL_4536487	2021-08-16	Molecular diagnostic laboratory of Federal Budget Institution of Science "Central Research Institute of Epidemiology" of The Federal Service on Customers' Rights Protection and Human Well-being Surveillance	Group of Genomics and Postgenomic Technologies of Central Research Institute of Epidemiology	Samoilov A.E. et al
Russia/MOW-CRIE-L219M0044u/2021	EPI_ISL_4536489	2021-08-16	Molecular diagnostic laboratory of Federal Budget Institution of Science "Central Research Institute of Epidemiology" of The Federal Service on Customers' Rights Protection and Human Well-being Surveillance	Group of Genomics and Postgenomic Technologies of Central Research Institute of Epidemiology	Samoilov A.E. et al
Russia/MOW-CRIE-L219M0045u/2021	EPI_ISL_4536491	2021-08-16	Molecular diagnostic laboratory of Federal Budget Institution of Science "Central Research Institute of Epidemiology" of The Federal Service on Customers' Rights Protection and Human Well-being Surveillance	Group of Genomics and Postgenomic Technologies of Central Research Institute of Epidemiology	Samoilov A.E. et al
Russia/MOW-CRIE-L219M0046u/2021	EPI_ISL_4536492	2021-08-16	Molecular diagnostic laboratory of Federal Budget Institution of Science "Central Research Institute of Epidemiology" of The Federal Service on Customers' Rights Protection and Human Well-being Surveillance	Group of Genomics and Postgenomic Technologies of Central Research Institute of Epidemiology	Samoilov A.E. et al
Russia/MOW-CRIE-L219M0048u/2021	EPI_ISL_4536494	2021-08-16	Molecular diagnostic laboratory of Federal Budget Institution of Science "Central Research Institute of Epidemiology" of The Federal Service on Customers' Rights Protection and Human Well-being Surveillance	Group of Genomics and Postgenomic Technologies of Central Research Institute of Epidemiology	Samoilov A.E. et al
Russia/MOW-CRIE-L219M0049/2021	EPI_ISL_4536496	2021-08-16	Molecular diagnostic laboratory of Federal Budget Institution of Science "Central Research Institute of Epidemiology" of The Federal Service on Customers' Rights Protection and Human Well-being Surveillance	Group of Genomics and Postgenomic Technologies of Central Research Institute of Epidemiology	Samoilov A.E. et al
Russia/MOW-CRIE-L219M0052/2021	EPI_ISL_4536497	2021-08-16	Molecular diagnostic laboratory of Federal Budget Institution of Science "Central Research Institute of Epidemiology" of The Federal Service on Customers' Rights Protection and Human Well-being Surveillance	Group of Genomics and Postgenomic Technologies of Central Research Institute of Epidemiology	Samoilov A.E. et al
Russia/MOW-CRIE-L219M0053u/2021	EPI_ISL_4536499	2021-08-16	Molecular diagnostic laboratory of Federal Budget Institution of Science "Central Research Institute of Epidemiology" of The Federal Service on Customers' Rights Protection and Human Well-being Surveillance	Group of Genomics and Postgenomic Technologies of Central Research Institute of Epidemiology	Samoilov A.E. et al
Russia/MOW-CRIE-L219M0054u/2021	EPI_ISL_4536501	2021-08-16	Molecular diagnostic laboratory of Federal Budget Institution of Science "Central Research Institute of Epidemiology" of The Federal Service on Customers' Rights Protection and Human Well-being Surveillance	Group of Genomics and Postgenomic Technologies of Central Research Institute of Epidemiology	Samoilov A.E. et al
Russia/MOW-CRIE-L219M0057/2021	EPI_ISL_4536503	2021-08-16	Molecular diagnostic laboratory of Federal Budget Institution of Science "Central Research Institute of Epidemiology" of The Federal Service on Customers' Rights Protection and Human Well-being Surveillance	Group of Genomics and Postgenomic Technologies of Central Research Institute of Epidemiology	Samoilov A.E. et al
Russia/MOW-CRIE-L219M0058u/2021	EPI_ISL_4536505	2021-08-16	Molecular diagnostic laboratory of Federal Budget Institution of Science "Central Research Institute of Epidemiology" of The Federal Service on Customers' Rights Protection and Human Well-being Surveillance	Group of Genomics and Postgenomic Technologies of Central Research Institute of Epidemiology	Samoilov A.E. et al
Russia/MOW-CRIE-L219M0059u/2021	EPI_ISL_4536506	2021-08-16	Molecular diagnostic laboratory of Federal Budget Institution of Science "Central Research Institute of Epidemiology" of The Federal Service on Customers' Rights Protection and Human Well-being Surveillance	Group of Genomics and Postgenomic Technologies of Central Research Institute of Epidemiology	Samoilov A.E. et al
Russia/MOW-CRIE-L219M0061/2021	EPI_ISL_4536508	2021-08-17	Molecular diagnostic laboratory of Federal Budget Institution of Science "Central Research Institute of Epidemiology" of The Federal Service on Customers' Rights Protection and Human Well-being Surveillance	Group of Genomics and Postgenomic Technologies of Central Research Institute of Epidemiology	Samoilov A.E. et al
Russia/MOW-CRIE-L219M0069/2021	EPI_ISL_4536540	2021-08-17	Molecular diagnostic laboratory of Federal Budget Institution of Science "Central Research Institute of Epidemiology" of The Federal Service on Customers' Rights Protection and Human Well-being Surveillance	Group of Genomics and Postgenomic Technologies of Central Research Institute of Epidemiology	Samoilov A.E. et al
Russia/MOW-CRIE-L219M0071/2021	EPI_ISL_4536541	2021-08-15	Molecular diagnostic laboratory of Federal Budget Institution of Science "Central Research Institute of Epidemiology" of The Federal Service on Customers' Rights Protection and Human Well-being Surveillance	Group of Genomics and Postgenomic Technologies of Central Research Institute of Epidemiology	Samoilov A.E. et al
Russia/MOW-CRIE-L219M0082/2021	EPI_ISL_4536543	2021-08-17	Molecular diagnostic laboratory of Federal Budget Institution of Science "Central Research Institute of Epidemiology" of The Federal Service on Customers' Rights Protection and Human Well-being Surveillance	Group of Genomics and Postgenomic Technologies of Central Research Institute of Epidemiology	Samoilov A.E. et al
Russia/MOW-CRIE-L219P0032u/2021	EPI_ISL_3989170	2021-07-19	Molecular diagnostic laboratory of Federal Budget Institution of Science "Central Research Institute of Epidemiology" of The Federal Service on Customers' Rights Protection and Human Well-being Surveillance	Group of Genomics and Postgenomic Technologies of Central Research Institute of Epidemiology	Samoilov A.E. et al
Russia/MOW-CRIE-L219P0033u/2021	EPI_ISL_3989171	2021-07-20	Molecular diagnostic laboratory of Federal Budget Institution of Science "Central Research Institute of Epidemiology" of The Federal Service on Customers' Rights Protection and Human Well-being Surveillance	Group of Genomics and Postgenomic Technologies of Central Research Institute of Epidemiology	Samoilov A.E. et al
Russia/MOW-CRIE-L219P0052/2021	EPI_ISL_5307078	2021-09-21	Molecular diagnostic laboratory of Federal Budget Institution of Science "Central Research Institute of Epidemiology" of The Federal Service on Customers' Rights Protection and Human Well-being Surveillance	Group of Genomics and Postgenomic Technologies of Central Research Institute of Epidemiology	Samoilov A.E. et al
Russia/MOW-CRIE-L219P0067u/2021	EPI_ISL_5307081	2021-09-21	Molecular diagnostic laboratory of Federal Budget Institution of Science "Central Research Institute of Epidemiology" of The Federal Service on Customers' Rights Protection and Human Well-being Surveillance	Group of Genomics and Postgenomic Technologies of Central Research Institute of Epidemiology	Samoilov A.E. et al
Russia/MOW-CRIE-L219P0076/2021	EPI_ISL_5307082	2021-09-20	Molecular diagnostic laboratory of Federal Budget Institution of Science "Central Research Institute of Epidemiology" of The Federal Service on Customers' Rights Protection and Human Well-being Surveillance	Group of Genomics and Postgenomic Technologies of Central Research Institute of Epidemiology	Samoilov A.E. et al
Russia/MOW-CRIE-L219P0084u/2021	EPI_ISL_5307083	2021-09-20	Molecular diagnostic laboratory of Federal Budget Institution of Science "Central Research Institute of Epidemiology" of The Federal Service on Customers' Rights Protection and Human Well-being Surveillance	Group of Genomics and Postgenomic Technologies of Central Research Institute of Epidemiology	Samoilov A.E. et al
Russia/MOW-CRIE-L219P0086/2021	EPI_ISL_5307084	2021-09-20	Molecular diagnostic laboratory of Federal Budget Institution of Science "Central Research Institute of Epidemiology" of The Federal Service on Customers' Rights Protection and Human Well-being Surveillance	Group of Genomics and Postgenomic Technologies of Central Research Institute of Epidemiology	Samoilov A.E. et al
Russia/MOW-CRIE-L219T0066/2021	EPI_ISL_4536512	2021-08-21	Molecular diagnostic laboratory of Federal Budget Institution of Science "Central Research Institute of Epidemiology" of The Federal Service on Customers' Rights Protection and Human Well-being Surveillance	Group of Genomics and Postgenomic Technologies of Central Research Institute of Epidemiology	Samoilov A.E. et al
Russia/MOW-CRIE-L219T0068/2021	EPI_ISL_4536513	2021-08-23	Molecular diagnostic laboratory of Federal Budget Institution of Science "Central Research Institute of Epidemiology" of The Federal Service on Customers' Rights Protection and Human Well-being Surveillance	Group of Genomics and Postgenomic Technologies of Central Research Institute of Epidemiology	Samoilov A.E. et al
Russia/MOW-CRIE-L219T0071u/2021	EPI_ISL_4536515	2021-08-21	Molecular diagnostic laboratory of Federal Budget Institution of Science "Central Research Institute of Epidemiology" of The Federal Service on Customers' Rights Protection and Human Well-being Surveillance	Group of Genomics and Postgenomic Technologies of Central Research Institute of Epidemiology	Samoilov A.E. et al
Russia/MOW-CRIE-L219T0072u/2021	EPI_ISL_4536517	2021-08-22	Molecular diagnostic laboratory of Federal Budget Institution of Science "Central Research Institute of Epidemiology" of The Federal Service on Customers' Rights Protection and Human Well-being Surveillance	Group of Genomics and Postgenomic Technologies of Central Research Institute of Epidemiology	Samoilov A.E. et al
Russia/MOW-CRIE-L219T0073u/2021	EPI_ISL_4536519	2021-08-23	Molecular diagnostic laboratory of Federal Budget Institution of Science "Central Research Institute of Epidemiology" of The Federal Service on Customers' Rights Protection and Human Well-being Surveillance	Group of Genomics and Postgenomic Technologies of Central Research Institute of Epidemiology	Samoilov A.E. et al
Russia/MOW-CRIE-L219T0075u/2021	EPI_ISL_4536520	2021-08-24	Molecular diagnostic laboratory of Federal Budget Institution of Science "Central Research Institute of Epidemiology" of The Federal Service on Customers' Rights Protection and Human Well-being Surveillance	Group of Genomics and Postgenomic Technologies of Central Research Institute of Epidemiology	Samoilov A.E. et al
Russia/MOW-CRIE-L219T0079/2021	EPI_ISL_4536661	2021-08-23	Molecular diagnostic laboratory of Federal Budget Institution of Science "Central Research Institute of Epidemiology" of The Federal Service on Customers' Rights Protection and Human Well-being Surveillance	Group of Genomics and Postgenomic Technologies of Central Research Institute of Epidemiology	Samoilov A.E. et al
Russia/MOW-CRIE-L219T0080u/2021	EPI_ISL_4536522	2021-08-23	Molecular diagnostic laboratory of Federal Budget Institution of Science "Central Research Institute of Epidemiology" of The Federal Service on Customers' Rights Protection and Human Well-being Surveillance	Group of Genomics and Postgenomic Technologies of Central Research Institute of Epidemiology	Samoilov A.E. et al
Russia/MOW-CRIE-L219T0081/2021	EPI_ISL_4536524	2021-08-24	Molecular diagnostic laboratory of Federal Budget Institution of Science "Central Research Institute of Epidemiology" of The Federal Service on Customers' Rights Protection and Human Well-being Surveillance	Group of Genomics and Postgenomic Technologies of Central Research Institute of Epidemiology	Samoilov A.E. et al
Russia/MOW-CRIE-L219T0082u/2021	EPI_ISL_4536526	2021-08-23	Molecular diagnostic laboratory of Federal Budget Institution of Science "Central Research Institute of Epidemiology" of The Federal Service on Customers' Rights Protection and Human Well-being Surveillance	Group of Genomics and Postgenomic Technologies of Central Research Institute of Epidemiology	Samoilov A.E. et al
Russia/MOW-CRIE-L219T0083u/2021	EPI_ISL_4536528	2021-08-24	Molecular diagnostic laboratory of Federal Budget Institution of Science "Central Research Institute of Epidemiology" of The Federal Service on Customers' Rights Protection and Human Well-being Surveillance	Group of Genomics and Postgenomic Technologies of Central Research Institute of Epidemiology	Samoilov A.E. et al
Russia/MOW-CRIE-L219T0090/2021	EPI_ISL_4536529	2021-08-24	Molecular diagnostic laboratory of Federal Budget Institution of Science "Central Research Institute of Epidemiology" of The Federal Service on Customers' Rights Protection and Human Well-being Surveillance	Group of Genomics and Postgenomic Technologies of Central Research Institute of Epidemiology	Samoilov A.E. et al
Russia/MOW-CRIE-L219T0092/2021	EPI_ISL_4536531	2021-08-24	Molecular diagnostic laboratory of Federal Budget Institution of Science "Central Research Institute of Epidemiology" of The Federal Service on Customers' Rights Protection and Human Well-being Surveillance	Group of Genomics and Postgenomic Technologies of Central Research Institute of Epidemiology	Samoilov A.E. et al
Russia/MOW-CRIE-L219T0093/2021	EPI_ISL_4536533	2021-08-24	Molecular diagnostic laboratory of Federal Budget Institution of Science "Central Research Institute of Epidemiology" of The Federal Service on Customers' Rights Protection and Human Well-being Surveillance	Group of Genomics and Postgenomic Technologies of Central Research Institute of Epidemiology	Samoilov A.E. et al
Russia/MOW-CRIE-L219T0095u/2021	EPI_ISL_4536534	2021-08-24	Molecular diagnostic laboratory of Federal Budget Institution of Science "Central Research Institute of Epidemiology" of The Federal Service on Customers' Rights Protection and Human Well-being Surveillance	Group of Genomics and Postgenomic Technologies of Central Research Institute of Epidemiology	Samoilov A.E. et al
Russia/MOW-CRIE-L219T0096/2021	EPI_ISL_4536536	2021-08-24	Molecular diagnostic laboratory of Federal Budget Institution of Science "Central Research Institute of Epidemiology" of The Federal Service on Customers' Rights Protection and Human Well-being Surveillance	Group of Genomics and Postgenomic Technologies of Central Research Institute of Epidemiology	Samoilov A.E. et al
Russia/MOW-CRIE-L219T0098/2021	EPI_ISL_4536538	2021-08-24	Molecular diagnostic laboratory of Federal Budget Institution of Science "Central Research Institute of Epidemiology" of The Federal Service on Customers' Rights Protection and Human Well-being Surveillance	Group of Genomics and Postgenomic Technologies of Central Research Institute of Epidemiology	Samoilov A.E. et al
Russia/MOW-CRIE-L219T0099u/2021	EPI_ISL_4536545	2021-08-24	Molecular diagnostic laboratory of Federal Budget Institution of Science "Central Research Institute of Epidemiology" of The Federal Service on Customers' Rights Protection and Human Well-being Surveillance	Group of Genomics and Postgenomic Technologies of Central Research Institute of Epidemiology	Samoilov A.E. et al
Russia/MOW-CRIE-L219T0100u/2021	EPI_ISL_4536546	2021-08-24	Molecular diagnostic laboratory of Federal Budget Institution of Science "Central Research Institute of Epidemiology" of The Federal Service on Customers' Rights Protection and Human Well-being Surveillance	Group of Genomics and Postgenomic Technologies of Central Research Institute of Epidemiology	Samoilov A.E. et al
Russia/MOW-CRIE-L219T0103/2021	EPI_ISL_4536548	2021-08-24	Molecular diagnostic laboratory of Federal Budget Institution of Science "Central Research Institute of Epidemiology" of The Federal Service on Customers' Rights Protection and Human Well-being Surveillance	Group of Genomics and Postgenomic Technologies of Central Research Institute of Epidemiology	Samoilov A.E. et al
Russia/MOW-CRIE-L219T0105/2021	EPI_ISL_4536550	2021-08-24	Molecular diagnostic laboratory of Federal Budget Institution of Science "Central Research Institute of Epidemiology" of The Federal Service on Customers' Rights Protection and Human Well-being Surveillance	Group of Genomics and Postgenomic Technologies of Central Research Institute of Epidemiology	Samoilov A.E. et al
Russia/MOW-CRIE-L219T0106/2021	EPI_ISL_4536551	2021-08-24	Molecular diagnostic laboratory of Federal Budget Institution of Science "Central Research Institute of Epidemiology" of The Federal Service on Customers' Rights Protection and Human Well-being Surveillance	Group of Genomics and Postgenomic Technologies of Central Research Institute of Epidemiology	Samoilov A.E. et al
Russia/MOW-CRIE-L219T0107/2021	EPI_ISL_4536553	2021-08-24	Molecular diagnostic laboratory of Federal Budget Institution of Science "Central Research Institute of Epidemiology" of The Federal Service on Customers' Rights Protection and Human Well-being Surveillance	Group of Genomics and Postgenomic Technologies of Central Research Institute of Epidemiology	Samoilov A.E. et al
Russia/MOW-CRIE-L219T0109/2021	EPI_ISL_4536555	2021-08-24	Molecular diagnostic laboratory of Federal Budget Institution of Science "Central Research Institute of Epidemiology" of The Federal Service on Customers' Rights Protection and Human Well-being Surveillance	Group of Genomics and Postgenomic Technologies of Central Research Institute of Epidemiology	Samoilov A.E. et al
Russia/MOW-CRIE-L219T0110/2021	EPI_ISL_4536556	2021-08-24	Molecular diagnostic laboratory of Federal Budget Institution of Science "Central Research Institute of Epidemiology" of The Federal Service on Customers' Rights Protection and Human Well-being Surveillance	Group of Genomics and Postgenomic Technologies of Central Research Institute of Epidemiology	Samoilov A.E. et al
Russia/MOW-CRIE-L219T0112u/2021	EPI_ISL_4536558	2021-08-24	Molecular diagnostic laboratory of Federal Budget Institution of Science "Central Research Institute of Epidemiology" of The Federal Service on Customers' Rights Protection and Human Well-being Surveillance	Group of Genomics and Postgenomic Technologies of Central Research Institute of Epidemiology	Samoilov A.E. et al
Russia/MOW-CRIE-L219T0114u/2021	EPI_ISL_4536560	2021-08-24	Molecular diagnostic laboratory of Federal Budget Institution of Science "Central Research Institute of Epidemiology" of The Federal Service on Customers' Rights Protection and Human Well-being Surveillance	Group of Genomics and Postgenomic Technologies of Central Research Institute of Epidemiology	Samoilov A.E. et al
Russia/MOW-CRIE-L219T0115/2021	EPI_ISL_4536562	2021-08-24	Molecular diagnostic laboratory of Federal Budget Institution of Science "Central Research Institute of Epidemiology" of The Federal Service on Customers' Rights Protection and Human Well-being Surveillance	Group of Genomics and Postgenomic Technologies of Central Research Institute of Epidemiology	Samoilov A.E. et al
Russia/MOW-CRIE-L219T0116/2021	EPI_ISL_4536563	2021-08-24	Molecular diagnostic laboratory of Federal Budget Institution of Science "Central Research Institute of Epidemiology" of The Federal Service on Customers' Rights Protection and Human Well-being Surveillance	Group of Genomics and Postgenomic Technologies of Central Research Institute of Epidemiology	Samoilov A.E. et al
Russia/MOW-CRIE-L219T0117u/2021	EPI_ISL_4536565	2021-08-24	Molecular diagnostic laboratory of Federal Budget Institution of Science "Central Research Institute of Epidemiology" of The Federal Service on Customers' Rights Protection and Human Well-being Surveillance	Group of Genomics and Postgenomic Technologies of Central Research Institute of Epidemiology	Samoilov A.E. et al
Russia/MOW-CRIE-L219T0118u/2021	EPI_ISL_4558165	2021-08-24	Molecular diagnostic laboratory of Federal Budget Institution of Science "Central Research Institute of Epidemiology" of The Federal Service on Customers' Rights Protection and Human Well-being Surveillance	Group of Genomics and Postgenomic Technologies of Central Research Institute of Epidemiology	Samoilov A.E. et al
Russia/MOW-CRIE-L219T0119u/2021	EPI_ISL_4536567	2021-08-24	Molecular diagnostic laboratory of Federal Budget Institution of Science "Central Research Institute of Epidemiology" of The Federal Service on Customers' Rights Protection and Human Well-being Surveillance	Group of Genomics and Postgenomic Technologies of Central Research Institute of Epidemiology	Samoilov A.E. et al
Russia/MOW-CRIE-L219T0120/2021	EPI_ISL_4536568	2021-08-24	Molecular diagnostic laboratory of Federal Budget Institution of Science "Central Research Institute of Epidemiology" of The Federal Service on Customers' Rights Protection and Human Well-being Surveillance	Group of Genomics and Postgenomic Technologies of Central Research Institute of Epidemiology	Samoilov A.E. et al
Russia/MOW-CRIE-L219T0121/2021	EPI_ISL_4536570	2021-08-24	Molecular diagnostic laboratory of Federal Budget Institution of Science "Central Research Institute of Epidemiology" of The Federal Service on Customers' Rights Protection and Human Well-being Surveillance	Group of Genomics and Postgenomic Technologies of Central Research Institute of Epidemiology	Samoilov A.E. et al
Russia/MOW-CRIE-L219T0122/2021	EPI_ISL_4536572	2021-08-24	Molecular diagnostic laboratory of Federal Budget Institution of Science "Central Research Institute of Epidemiology" of The Federal Service on Customers' Rights Protection and Human Well-being Surveillance	Group of Genomics and Postgenomic Technologies of Central Research Institute of Epidemiology	Samoilov A.E. et al
Russia/MOW-CRIE-L219T0123/2021	EPI_ISL_4536574	2021-08-24	Molecular diagnostic laboratory of Federal Budget Institution of Science "Central Research Institute of Epidemiology" of The Federal Service on Customers' Rights Protection and Human Well-being Surveillance	Group of Genomics and Postgenomic Technologies of Central Research Institute of Epidemiology	Samoilov A.E. et al
Russia/MOW-CRIE-L219T0125/2021	EPI_ISL_4536575	2021-08-24	Molecular diagnostic laboratory of Federal Budget Institution of Science "Central Research Institute of Epidemiology" of The Federal Service on Customers' Rights Protection and Human Well-being Surveillance	Group of Genomics and Postgenomic Technologies of Central Research Institute of Epidemiology	Samoilov A.E. et al
Russia/MOW-CRIE-L219T0126/2021	EPI_ISL_4536577	2021-08-24	Molecular diagnostic laboratory of Federal Budget Institution of Science "Central Research Institute of Epidemiology" of The Federal Service on Customers' Rights Protection and Human Well-being Surveillance	Group of Genomics and Postgenomic Technologies of Central Research Institute of Epidemiology	Samoilov A.E. et al
Russia/MOW-CRIE-L219T0127/2021	EPI_ISL_4536579	2021-08-24	Molecular diagnostic laboratory of Federal Budget Institution of Science "Central Research Institute of Epidemiology" of The Federal Service on Customers' Rights Protection and Human Well-being Surveillance	Group of Genomics and Postgenomic Technologies of Central Research Institute of Epidemiology	Samoilov A.E. et al
Russia/MOW-CRIE-L219T0128/2021	EPI_ISL_4536581	2021-08-24	Molecular diagnostic laboratory of Federal Budget Institution of Science "Central Research Institute of Epidemiology" of The Federal Service on Customers' Rights Protection and Human Well-being Surveillance	Group of Genomics and Postgenomic Technologies of Central Research Institute of Epidemiology	Samoilov A.E. et al
Russia/MOW-CRIE-L219T0130u/2021	EPI_ISL_4536582	2021-08-24	Molecular diagnostic laboratory of Federal Budget Institution of Science "Central Research Institute of Epidemiology" of The Federal Service on Customers' Rights Protection and Human Well-being Surveillance	Group of Genomics and Postgenomic Technologies of Central Research Institute of Epidemiology	Samoilov A.E. et al
Russia/MOW-CRIE-L219T0137u/2021	EPI_ISL_4536584	2021-08-24	Molecular diagnostic laboratory of Federal Budget Institution of Science "Central Research Institute of Epidemiology" of The Federal Service on Customers' Rights Protection and Human Well-being Surveillance	Group of Genomics and Postgenomic Technologies of Central Research Institute of Epidemiology	Samoilov A.E. et al
Russia/MOW-CRIE-L219V0102u/2021	EPI_ISL_3989172	2021-07-27	Molecular diagnostic laboratory of Federal Budget Institution of Science "Central Research Institute of Epidemiology" of The Federal Service on Customers' Rights Protection and Human Well-being Surveillance	Group of Genomics and Postgenomic Technologies of Central Research Institute of Epidemiology	Samoilov A.E. et al
Russia/MOW-CRIE-L219V0111u/2021	EPI_ISL_3989173	2021-07-27	Molecular diagnostic laboratory of Federal Budget Institution of Science "Central Research Institute of Epidemiology" of The Federal Service on Customers' Rights Protection and Human Well-being Surveillance	Group of Genomics and Postgenomic Technologies of Central Research Institute of Epidemiology	Samoilov A.E. et al
Russia/MOW-CRIE-L219V0133u/2021	EPI_ISL_3989174	2021-07-26	Molecular diagnostic laboratory of Federal Budget Institution of Science "Central Research Institute of Epidemiology" of The Federal Service on Customers' Rights Protection and Human Well-being Surveillance	Group of Genomics and Postgenomic Technologies of Central Research Institute of Epidemiology	Samoilov A.E. et al
Russia/MOW-CRIE-L219V0149u/2021	EPI_ISL_3989175	2021-07-25	Molecular diagnostic laboratory of Federal Budget Institution of Science "Central Research Institute of Epidemiology" of The Federal Service on Customers' Rights Protection and Human Well-being Surveillance	Group of Genomics and Postgenomic Technologies of Central Research Institute of Epidemiology	Samoilov A.E. et al
Russia/MOW-Moscow_PMVL-49/2021	EPI_ISL_4572812	2021-05-10	Pathogenic Microorganisms Variability Laboratory	Pathogenic Microorganisms Variability Laboratory	Alexey Shchetinin et al
Russia/MOW-Moscow_PMVL-O5884/2021	EPI_ISL_5334362	2021-08-30	Pathogenic Microorganisms Variability Laboratory	Pathogenic Microorganisms Variability Laboratory	Andrey Pochtovyy et al
Russia/MOW-Moscow_PMVL-O5900/2021	EPI_ISL_5334388	2021-08-30	Pathogenic Microorganisms Variability Laboratory	Pathogenic Microorganisms Variability Laboratory	Andrey Pochtovyy et al
Russia/MOW-Moscow_PMVL-O5903/2021	EPI_ISL_5334381	2021-08-30	Pathogenic Microorganisms Variability Laboratory	Pathogenic Microorganisms Variability Laboratory	Andrey Pochtovyy et al
Russia/MOW-Moscow_PMVL-O5904/2021	EPI_ISL_5334382	2021-08-30	Pathogenic Microorganisms Variability Laboratory	Pathogenic Microorganisms Variability Laboratory	Andrey Pochtovyy et al
Russia/MOW-Moscow_PMVL-O5909/2021	EPI_ISL_5334370	2021-08-30	Pathogenic Microorganisms Variability Laboratory	Pathogenic Microorganisms Variability Laboratory	Andrey Pochtovyy et al
Russia/MOW-Moscow_PMVL-O5913/2021	EPI_ISL_5334389	2021-08-30	Pathogenic Microorganisms Variability Laboratory	Pathogenic Microorganisms Variability Laboratory	Andrey Pochtovyy et al
Russia/MOW-Moscow_PMVL-O5920/2021	EPI_ISL_5334376	2021-08-31	Pathogenic Microorganisms Variability Laboratory	Pathogenic Microorganisms Variability Laboratory	Andrey Pochtovyy et al
Russia/MOW-Moscow_PMVL-O5933/2021	EPI_ISL_5334386	2021-08-31	Pathogenic Microorganisms Variability Laboratory	Pathogenic Microorganisms Variability Laboratory	Andrey Pochtovyy et al
Russia/MOW-Moscow_PMVL-O5945/2021	EPI_ISL_5334367	2021-08-31	Pathogenic Microorganisms Variability Laboratory	Pathogenic Microorganisms Variability Laboratory	Andrey Pochtovyy et al
Russia/MOW-Moscow_PMVL-O5946/2021	EPI_ISL_5334364	2021-08-31	Pathogenic Microorganisms Variability Laboratory	Pathogenic Microorganisms Variability Laboratory	Andrey Pochtovyy et al
Russia/MOW-Moscow_PMVL-O5951/2021	EPI_ISL_5334365	2021-08-31	Pathogenic Microorganisms Variability Laboratory	Pathogenic Microorganisms Variability Laboratory	Andrey Pochtovyy et al
Russia/MOW-Moscow_PMVL-O5959/2021	EPI_ISL_5334366	2021-08-31	Pathogenic Microorganisms Variability Laboratory	Pathogenic Microorganisms Variability Laboratory	Andrey Pochtovyy et al
Russia/MOW-Moscow_PMVL-O5960/2021	EPI_ISL_5334387	2021-08-31	Pathogenic Microorganisms Variability Laboratory	Pathogenic Microorganisms Variability Laboratory	Andrey Pochtovyy et al
Russia/MOW-Moscow_PMVL-O5961/2021	EPI_ISL_5334368	2021-08-31	Pathogenic Microorganisms Variability Laboratory	Pathogenic Microorganisms Variability Laboratory	Andrey Pochtovyy et al
Russia/MOW-Moscow_PMVL-O5967/2021	EPI_ISL_5334363	2021-08-31	Pathogenic Microorganisms Variability Laboratory	Pathogenic Microorganisms Variability Laboratory	Andrey Pochtovyy et al
Russia/MOW-Moscow_PMVL-O5968/2021	EPI_ISL_5334374	2021-08-31	Pathogenic Microorganisms Variability Laboratory	Pathogenic Microorganisms Variability Laboratory	Andrey Pochtovyy et al
Russia/MOW-Moscow_PMVL-O5973/2021	EPI_ISL_5334375	2021-08-31	Pathogenic Microorganisms Variability Laboratory	Pathogenic Microorganisms Variability Laboratory	Andrey Pochtovyy et al
Russia/MOW-Moscow_PMVL-O5974/2021	EPI_ISL_5334371	2021-08-31	Pathogenic Microorganisms Variability Laboratory	Pathogenic Microorganisms Variability Laboratory	Andrey Pochtovyy et al
Russia/MOW-Moscow_PMVL-O5975/2021	EPI_ISL_5334369	2021-08-31	Pathogenic Microorganisms Variability Laboratory	Pathogenic Microorganisms Variability Laboratory	Andrey Pochtovyy et al
Russia/MOW-Moscow_PMVL-O5979/2021	EPI_ISL_5334383	2021-08-31	Pathogenic Microorganisms Variability Laboratory	Pathogenic Microorganisms Variability Laboratory	Andrey Pochtovyy et al
Russia/MOW-Moscow_PMVL-O6023/2021	EPI_ISL_5334384	2021-09-01	Pathogenic Microorganisms Variability Laboratory	Pathogenic Microorganisms Variability Laboratory	Andrey Pochtovyy et al
Russia/MOW-Moscow_PMVL-O6028/2021	EPI_ISL_5334377	2021-09-01	Pathogenic Microorganisms Variability Laboratory	Pathogenic Microorganisms Variability Laboratory	Andrey Pochtovyy et al
Russia/MOW-Moscow_PMVL-O6030/2021	EPI_ISL_5334385	2021-09-01	Pathogenic Microorganisms Variability Laboratory	Pathogenic Microorganisms Variability Laboratory	Andrey Pochtovyy et al
Russia/MOW-Moscow_PMVL-O6033/2021	EPI_ISL_5334379	2021-09-01	Pathogenic Microorganisms Variability Laboratory	Pathogenic Microorganisms Variability Laboratory	Andrey Pochtovyy et al
Russia/MOW-Moscow_PMVL-O6073/2021	EPI_ISL_5334380	2021-09-01	Pathogenic Microorganisms Variability Laboratory	Pathogenic Microorganisms Variability Laboratory	Andrey Pochtovyy et al
Russia/MOW-Moscow_PMVL-O6076/2021	EPI_ISL_5334378	2021-09-01	Pathogenic Microorganisms Variability Laboratory	Pathogenic Microorganisms Variability Laboratory	Andrey Pochtovyy et al
Russia/MOW-RII-MH18487S/2021	EPI_ISL_2523395	2021-05-24	WHO National Influenza Centre Russian Federation	WHO National Influenza Centre Russian Federation	Andrey Komissarov et al
Russia/MOW-RII-MH19494S/2021	EPI_ISL_2816199	2021-06-09	Sklifosovsky Research Institute of Emergency Medicine	WHO National Influenza Centre Russian Federation	Andrey Komissarov et al
Russia/MOW-RII-MH19500S/2021	EPI_ISL_2816202	2021-06-09	Sklifosovsky Research Institute of Emergency Medicine	WHO National Influenza Centre Russian Federation	Andrey Komissarov et al
Russia/MOW-RII-MH19503S/2021	EPI_ISL_2816204	2021-06-09	Sklifosovsky Research Institute of Emergency Medicine	WHO National Influenza Centre Russian Federation	Andrey Komissarov et al
Russia/MOW-RII-MH19505S/2021	EPI_ISL_2816205	2021-06-09	Sklifosovsky Research Institute of Emergency Medicine	WHO National Influenza Centre Russian Federation	Andrey Komissarov et al
Russia/MOW-RII-MH19506S/2021	EPI_ISL_2816206	2021-06-09	Sklifosovsky Research Institute of Emergency Medicine	WHO National Influenza Centre Russian Federation	Andrey Komissarov et al
Russia/MOW-RII-MH19510S/2021	EPI_ISL_2816207	2021-06-09	Sklifosovsky Research Institute of Emergency Medicine	WHO National Influenza Centre Russian Federation	Andrey Komissarov et al
Russia/MOW-RII-MH19512S/2021	EPI_ISL_2816209	2021-06-09	Sklifosovsky Research Institute of Emergency Medicine	WHO National Influenza Centre Russian Federation	Andrey Komissarov et al
Russia/MOW-RII-MH19513S/2021	EPI_ISL_2816210	2021-06-09	Sklifosovsky Research Institute of Emergency Medicine	WHO National Influenza Centre Russian Federation	Andrey Komissarov et al
Russia/MOW-RII-MH19514S/2021	EPI_ISL_2816211	2021-06-09	Sklifosovsky Research Institute of Emergency Medicine	WHO National Influenza Centre Russian Federation	Andrey Komissarov et al
Russia/MOW-RII-MH19518S/2021	EPI_ISL_2816212	2021-06-09	Sklifosovsky Research Institute of Emergency Medicine	WHO National Influenza Centre Russian Federation	Andrey Komissarov et al
Russia/MOW-RII-MH19528S/2021	EPI_ISL_2816216	2021-06-09	Sklifosovsky Research Institute of Emergency Medicine	WHO National Influenza Centre Russian Federation	Andrey Komissarov et al
Russia/MOW-RII-MH19529S/2021	EPI_ISL_2816217	2021-06-09	Sklifosovsky Research Institute of Emergency Medicine	WHO National Influenza Centre Russian Federation	Andrey Komissarov et al
Russia/MOW-RII-MH19530S/2021	EPI_ISL_2816218	2021-06-09	Sklifosovsky Research Institute of Emergency Medicine	WHO National Influenza Centre Russian Federation	Andrey Komissarov et al
Russia/MOW-RII-MH19532S/2021	EPI_ISL_2816219	2021-06-09	Sklifosovsky Research Institute of Emergency Medicine	WHO National Influenza Centre Russian Federation	Andrey Komissarov et al
Russia/MOW-RII-MH20193S/2021	EPI_ISL_2816224	2021-06-10	Infectious Diseases Hospital No 2	WHO National Influenza Centre Russian Federation	Andrey Komissarov et al
Russia/MOW-RII-MH20194S/2021	EPI_ISL_2816225	2021-06-10	Infectious Diseases Hospital No 2	WHO National Influenza Centre Russian Federation	Andrey Komissarov et al
Russia/MOW-RII-MH20195S/2021	EPI_ISL_2816226	2021-06-11	Infectious Diseases Hospital No 2	WHO National Influenza Centre Russian Federation	Andrey Komissarov et al
Russia/MOW-RII-MH20197S/2021	EPI_ISL_2816227	2021-06-10	Infectious Diseases Hospital No 2	WHO National Influenza Centre Russian Federation	Andrey Komissarov et al
Russia/MOW-RII-MH20198S/2021	EPI_ISL_2816228	2021-06-11	Infectious Diseases Hospital No 2	WHO National Influenza Centre Russian Federation	Andrey Komissarov et al
Russia/MOW-RII-MH20199S/2021	EPI_ISL_2816229	2021-06-11	Infectious Diseases Hospital No 2	WHO National Influenza Centre Russian Federation	Andrey Komissarov et al
Russia/MOW-RII-MH20203S/2021	EPI_ISL_2816230	2021-06-11	Infectious Diseases Hospital No 2	WHO National Influenza Centre Russian Federation	Andrey Komissarov et al
Russia/MOW-RII-MH20204S/2021	EPI_ISL_2816231	2021-06-11	Infectious Diseases Hospital No 2	WHO National Influenza Centre Russian Federation	Andrey Komissarov et al
Russia/MOW-RII-MH20205S/2021	EPI_ISL_2816232	2021-06-10	Infectious Diseases Hospital No 2	WHO National Influenza Centre Russian Federation	Andrey Komissarov et al
Russia/MOW-RII-MH20206S/2021	EPI_ISL_2816233	2021-06-10	Infectious Diseases Hospital No 2	WHO National Influenza Centre Russian Federation	Andrey Komissarov et al
Russia/MOW-RII-MH20207S/2021	EPI_ISL_2816234	2021-06-11	Infectious Diseases Hospital No 2	WHO National Influenza Centre Russian Federation	Andrey Komissarov et al
Russia/MOW-RII-MH20210S/2021	EPI_ISL_2816235	2021-06-10	Infectious Diseases Hospital No 2	WHO National Influenza Centre Russian Federation	Andrey Komissarov et al
Russia/MOW-RII-MH20211S/2021	EPI_ISL_2816236	2021-06-11	Infectious Diseases Hospital No 2	WHO National Influenza Centre Russian Federation	Andrey Komissarov et al
Russia/MOW-RII-MH20214S/2021	EPI_ISL_2816237	2021-06-10	Infectious Diseases Hospital No 2	WHO National Influenza Centre Russian Federation	Andrey Komissarov et al
Russia/MOW-RII-MH20215S/2021	EPI_ISL_2816238	2021-06-10	Infectious Diseases Hospital No 2	WHO National Influenza Centre Russian Federation	Andrey Komissarov et al
Russia/MOW-RII-MH20222S/2021	EPI_ISL_2816240	2021-06-11	Infectious Diseases Hospital No 2	WHO National Influenza Centre Russian Federation	Andrey Komissarov et al
Russia/MOW-RII-MH20223S/2021	EPI_ISL_2816241	2021-06-11	Infectious Diseases Hospital No 2	WHO National Influenza Centre Russian Federation	Andrey Komissarov et al
Russia/MOW-RII-MH20224S/2021	EPI_ISL_2816242	2021-06-10	Infectious Diseases Hospital No 2	WHO National Influenza Centre Russian Federation	Andrey Komissarov et al
Russia/MOW-RII-MH22284S/2021	EPI_ISL_2816243	2021-06-12	N.F. Gamaleya Research Center for Epidemiology and Microbiology	WHO National Influenza Centre Russian Federation	Andrey Komissarov et al
Russia/MOW-RII-MH22285S/2021	EPI_ISL_2816244	2021-06-12	N.F. Gamaleya Research Center for Epidemiology and Microbiology	WHO National Influenza Centre Russian Federation	Andrey Komissarov et al
Russia/MOW-RII-MH22294S/2021	EPI_ISL_2816246	2021-06-12	N.F. Gamaleya Research Center for Epidemiology and Microbiology	WHO National Influenza Centre Russian Federation	Andrey Komissarov et al
Russia/MOW-RII-MH22295S/2021	EPI_ISL_2816247	2021-06-12	N.F. Gamaleya Research Center for Epidemiology and Microbiology	WHO National Influenza Centre Russian Federation	Andrey Komissarov et al
Russia/MOW-RII-MH22297S/2021	EPI_ISL_2816249	2021-06-12	N.F. Gamaleya Research Center for Epidemiology and Microbiology	WHO National Influenza Centre Russian Federation	Andrey Komissarov et al
Russia/MOW-RII-MH22298S/2021	EPI_ISL_2816250	2021-06-12	N.F. Gamaleya Research Center for Epidemiology and Microbiology	WHO National Influenza Centre Russian Federation	Andrey Komissarov et al
Russia/MOW-RII-MH22299S/2021	EPI_ISL_2816251	2021-06-12	N.F. Gamaleya Research Center for Epidemiology and Microbiology	WHO National Influenza Centre Russian Federation	Andrey Komissarov et al
Russia/MOW-RII-MH22300S/2021	EPI_ISL_2816252	2021-06-12	N.F. Gamaleya Research Center for Epidemiology and Microbiology	WHO National Influenza Centre Russian Federation	Andrey Komissarov et al
Russia/MOW-RII-MH22301S/2021	EPI_ISL_2816253	2021-06-12	N.F. Gamaleya Research Center for Epidemiology and Microbiology	WHO National Influenza Centre Russian Federation	Andrey Komissarov et al
Russia/MOW-RII-MH22303S/2021	EPI_ISL_2816255	2021-06-12	N.F. Gamaleya Research Center for Epidemiology and Microbiology	WHO National Influenza Centre Russian Federation	Andrey Komissarov et al
Russia/MOW-RII-MH22306S/2021	EPI_ISL_2816257	2021-06-12	N.F. Gamaleya Research Center for Epidemiology and Microbiology	WHO National Influenza Centre Russian Federation	Andrey Komissarov et al
Russia/MOW-RII-MH22309S/2021	EPI_ISL_2816260	2021-06-12	N.F. Gamaleya Research Center for Epidemiology and Microbiology	WHO National Influenza Centre Russian Federation	Andrey Komissarov et al
Russia/MOW-RII-MH22312S/2021	EPI_ISL_2816262	2021-06-12	N.F. Gamaleya Research Center for Epidemiology and Microbiology	WHO National Influenza Centre Russian Federation	Andrey Komissarov et al
Russia/MOW-RII-MH22319S/2021	EPI_ISL_2816263	2021-06-12	N.F. Gamaleya Research Center for Epidemiology and Microbiology	WHO National Influenza Centre Russian Federation	Andrey Komissarov et al
Russia/MOW-RII-MH22320S/2021	EPI_ISL_2816264	2021-06-12	N.F. Gamaleya Research Center for Epidemiology and Microbiology	WHO National Influenza Centre Russian Federation	Andrey Komissarov et al
Russia/MOW-RII-MH22322S/2021	EPI_ISL_2816265	2021-06-12	N.F. Gamaleya Research Center for Epidemiology and Microbiology	WHO National Influenza Centre Russian Federation	Andrey Komissarov et al
Russia/MOW-RII-MH22323S/2021	EPI_ISL_2816266	2021-06-12	N.F. Gamaleya Research Center for Epidemiology and Microbiology	WHO National Influenza Centre Russian Federation	Andrey Komissarov et al
Russia/MOW-RII-MH22324S/2021	EPI_ISL_2816267	2021-06-12	N.F. Gamaleya Research Center for Epidemiology and Microbiology	WHO National Influenza Centre Russian Federation	Andrey Komissarov et al
Russia/MOW-RII-MH22325S/2021	EPI_ISL_2816268	2021-06-12	N.F. Gamaleya Research Center for Epidemiology and Microbiology	WHO National Influenza Centre Russian Federation	Andrey Komissarov et al
Russia/MOW-RII-MH22326S/2021	EPI_ISL_2816269	2021-06-12	N.F. Gamaleya Research Center for Epidemiology and Microbiology	WHO National Influenza Centre Russian Federation	Andrey Komissarov et al
Russia/MOW-RII-MH22327S/2021	EPI_ISL_2816270	2021-06-12	N.F. Gamaleya Research Center for Epidemiology and Microbiology	WHO National Influenza Centre Russian Federation	Andrey Komissarov et al
Russia/MOW-RII-MH22330S/2021	EPI_ISL_2816272	2021-06-12	N.F. Gamaleya Research Center for Epidemiology and Microbiology	WHO National Influenza Centre Russian Federation	Andrey Komissarov et al
Russia/MOW-RII-MH22334S/2021	EPI_ISL_2816273	2021-06-12	N.F. Gamaleya Research Center for Epidemiology and Microbiology	WHO National Influenza Centre Russian Federation	Andrey Komissarov et al
Russia/MOW-RII-MH22336S/2021	EPI_ISL_2816275	2021-06-12	N.F. Gamaleya Research Center for Epidemiology and Microbiology	WHO National Influenza Centre Russian Federation	Andrey Komissarov et al
Russia/MOW-RII-MH22338S/2021	EPI_ISL_2816277	2021-06-12	N.F. Gamaleya Research Center for Epidemiology and Microbiology	WHO National Influenza Centre Russian Federation	Andrey Komissarov et al
Russia/MOW-RII-MH22339S/2021	EPI_ISL_2816278	2021-06-12	N.F. Gamaleya Research Center for Epidemiology and Microbiology	WHO National Influenza Centre Russian Federation	Andrey Komissarov et al
Russia/MOW-RII-MH22340S/2021	EPI_ISL_2816279	2021-06-12	N.F. Gamaleya Research Center for Epidemiology and Microbiology	WHO National Influenza Centre Russian Federation	Andrey Komissarov et al
Russia/MOW-RII-MH22341S/2021	EPI_ISL_2816280	2021-06-12	N.F. Gamaleya Research Center for Epidemiology and Microbiology	WHO National Influenza Centre Russian Federation	Andrey Komissarov et al
Russia/MOW-RII-MH22342S/2021	EPI_ISL_2816281	2021-06-12	N.F. Gamaleya Research Center for Epidemiology and Microbiology	WHO National Influenza Centre Russian Federation	Andrey Komissarov et al
Russia/MOW-RII-MH22345S/2021	EPI_ISL_2816285	2021-06-12	N.F. Gamaleya Research Center for Epidemiology and Microbiology	WHO National Influenza Centre Russian Federation	Andrey Komissarov et al
Russia/MOW-RII-MH22346S/2021	EPI_ISL_2816288	2021-06-12	N.F. Gamaleya Research Center for Epidemiology and Microbiology	WHO National Influenza Centre Russian Federation	Andrey Komissarov et al
Russia/MOW-RII-MH22348S/2021	EPI_ISL_2816290	2021-06-12	N.F. Gamaleya Research Center for Epidemiology and Microbiology	WHO National Influenza Centre Russian Federation	Andrey Komissarov et al
Russia/MOW-RII-MH22351S/2021	EPI_ISL_2816292	2021-06-12	N.F. Gamaleya Research Center for Epidemiology and Microbiology	WHO National Influenza Centre Russian Federation	Andrey Komissarov et al
Russia/MOW-RII-MH22358S/2021	EPI_ISL_2816298	2021-06-12	N.F. Gamaleya Research Center for Epidemiology and Microbiology	WHO National Influenza Centre Russian Federation	Andrey Komissarov et al
Russia/MOW-RII-MH22365S/2021	EPI_ISL_2816301	2021-06-12	N.F. Gamaleya Research Center for Epidemiology and Microbiology	WHO National Influenza Centre Russian Federation	Andrey Komissarov et al
Russia/MOW-RII-MH22368S/2021	EPI_ISL_2816306	2021-06-12	N.F. Gamaleya Research Center for Epidemiology and Microbiology	WHO National Influenza Centre Russian Federation	Andrey Komissarov et al
Russia/MOW-RII-MH22369S/2021	EPI_ISL_2816309	2021-06-12	N.F. Gamaleya Research Center for Epidemiology and Microbiology	WHO National Influenza Centre Russian Federation	Andrey Komissarov et al
Russia/MOW-RII-MH22374S/2021	EPI_ISL_2816316	2021-06-12	N.F. Gamaleya Research Center for Epidemiology and Microbiology	WHO National Influenza Centre Russian Federation	Andrey Komissarov et al
Russia/MOW-RII-MH22378S/2021	EPI_ISL_2816323	2021-06-12	N.F. Gamaleya Research Center for Epidemiology and Microbiology	WHO National Influenza Centre Russian Federation	Andrey Komissarov et al
Russia/MOW-RII-MH22379S/2021	EPI_ISL_2816326	2021-06-12	N.F. Gamaleya Research Center for Epidemiology and Microbiology	WHO National Influenza Centre Russian Federation	Andrey Komissarov et al
Russia/MOW-RII-MH22394S/2021	EPI_ISL_2816341	2021-06-12	N.F. Gamaleya Research Center for Epidemiology and Microbiology	WHO National Influenza Centre Russian Federation	Andrey Komissarov et al
Russia/MOW-RII-MH22395S/2021	EPI_ISL_2816344	2021-06-12	N.F. Gamaleya Research Center for Epidemiology and Microbiology	WHO National Influenza Centre Russian Federation	Andrey Komissarov et al
Russia/MOW-RII-MH22396S/2021	EPI_ISL_2816346	2021-06-12	N.F. Gamaleya Research Center for Epidemiology and Microbiology	WHO National Influenza Centre Russian Federation	Andrey Komissarov et al
Russia/MOW-RII-MH22397S/2021	EPI_ISL_2816349	2021-06-12	N.F. Gamaleya Research Center for Epidemiology and Microbiology	WHO National Influenza Centre Russian Federation	Andrey Komissarov et al
Russia/MOW-RII-MH22403S/2021	EPI_ISL_2816359	2021-06-12	N.F. Gamaleya Research Center for Epidemiology and Microbiology	WHO National Influenza Centre Russian Federation	Andrey Komissarov et al
Russia/MOW-RII-MH22404S/2021	EPI_ISL_2816361	2021-06-12	N.F. Gamaleya Research Center for Epidemiology and Microbiology	WHO National Influenza Centre Russian Federation	Andrey Komissarov et al
Russia/MOW-RII-MH22407S/2021	EPI_ISL_2816366	2021-06-12	N.F. Gamaleya Research Center for Epidemiology and Microbiology	WHO National Influenza Centre Russian Federation	Andrey Komissarov et al
Russia/MOW-RII-MH22409S/2021	EPI_ISL_2816368	2021-06-12	N.F. Gamaleya Research Center for Epidemiology and Microbiology	WHO National Influenza Centre Russian Federation	Andrey Komissarov et al
Russia/MOW-RII-MH22410S/2021	EPI_ISL_2816371	2021-06-12	N.F. Gamaleya Research Center for Epidemiology and Microbiology	WHO National Influenza Centre Russian Federation	Andrey Komissarov et al
Russia/MOW-RII-MH22415S/2021	EPI_ISL_2816378	2021-06-12	N.F. Gamaleya Research Center for Epidemiology and Microbiology	WHO National Influenza Centre Russian Federation	Andrey Komissarov et al
Russia/MOW-RII-MH22431S/2021	EPI_ISL_2816393	2021-06-12	N.F. Gamaleya Research Center for Epidemiology and Microbiology	WHO National Influenza Centre Russian Federation	Andrey Komissarov et al
Russia/MOW-RII-MH22439S/2021	EPI_ISL_2816406	2021-06-12	N.F. Gamaleya Research Center for Epidemiology and Microbiology	WHO National Influenza Centre Russian Federation	Andrey Komissarov et al
Russia/MOW-RII-MH22440S/2021	EPI_ISL_2816408	2021-06-12	N.F. Gamaleya Research Center for Epidemiology and Microbiology	WHO National Influenza Centre Russian Federation	Andrey Komissarov et al
Russia/MOW-RII-MH22443S/2021	EPI_ISL_2816410	2021-06-12	N.F. Gamaleya Research Center for Epidemiology and Microbiology	WHO National Influenza Centre Russian Federation	Andrey Komissarov et al
Russia/MOW-RII-MH24853S/2021	EPI_ISL_2899817	2021-06-12	N.F. Gamaleya Research Center for Epidemiology and Microbiology	WHO National Influenza Centre Russian Federation	Andrey Komissarov et al
Russia/MOW-RII-MH24870S/2021	EPI_ISL_2899828	2021-06-12	N.F. Gamaleya Research Center for Epidemiology and Microbiology	WHO National Influenza Centre Russian Federation	Andrey Komissarov et al
Russia/MOW-RII-MH24872S/2021	EPI_ISL_2899830	2021-06-12	N.F. Gamaleya Research Center for Epidemiology and Microbiology	WHO National Influenza Centre Russian Federation	Andrey Komissarov et al
Russia/MOW-RII-MH24884S/2021	EPI_ISL_2899840	2021-06-12	N.F. Gamaleya Research Center for Epidemiology and Microbiology	WHO National Influenza Centre Russian Federation	Andrey Komissarov et al
Russia/MOW-RII-MH24892S/2021	EPI_ISL_2899847	2021-06-12	N.F. Gamaleya Research Center for Epidemiology and Microbiology	WHO National Influenza Centre Russian Federation	Andrey Komissarov et al
Russia/MOW-RII-MH24937S/2021	EPI_ISL_2899871	2021-06-12	N.F. Gamaleya Research Center for Epidemiology and Microbiology	WHO National Influenza Centre Russian Federation	Andrey Komissarov et al
Russia/MOW-RII-MH27343S/2021	EPI_ISL_3007747	2021-06-28	N.F. Gamaleya Research Center for Epidemiology and Microbiology	WHO National Influenza Centre Russian Federation	Andrey Komissarov et al
Russia/MOW-RII-MH27348S/2021	EPI_ISL_3007748	2021-06-28	N.F. Gamaleya Research Center for Epidemiology and Microbiology	WHO National Influenza Centre Russian Federation	Andrey Komissarov et al
Russia/MOW-RII-MH27354S/2021	EPI_ISL_3007749	2021-06-28	N.F. Gamaleya Research Center for Epidemiology and Microbiology	WHO National Influenza Centre Russian Federation	Andrey Komissarov et al
Russia/MOW-RII-MH27355S/2021	EPI_ISL_3007750	2021-06-28	N.F. Gamaleya Research Center for Epidemiology and Microbiology	WHO National Influenza Centre Russian Federation	Andrey Komissarov et al
Russia/MOW-RII-MH27356S/2021	EPI_ISL_3007751	2021-06-28	N.F. Gamaleya Research Center for Epidemiology and Microbiology	WHO National Influenza Centre Russian Federation	Andrey Komissarov et al
Russia/MOW-RII-MH27357S/2021	EPI_ISL_3007752	2021-06-28	N.F. Gamaleya Research Center for Epidemiology and Microbiology	WHO National Influenza Centre Russian Federation	Andrey Komissarov et al
Russia/MOW-RII-MH27360S/2021	EPI_ISL_3007753	2021-06-28	N.F. Gamaleya Research Center for Epidemiology and Microbiology	WHO National Influenza Centre Russian Federation	Andrey Komissarov et al
Russia/MOW-RII-MH27363S/2021	EPI_ISL_3007754	2021-06-28	N.F. Gamaleya Research Center for Epidemiology and Microbiology	WHO National Influenza Centre Russian Federation	Andrey Komissarov et al
Russia/MOW-RII-MH27364S/2021	EPI_ISL_3007755	2021-06-28	N.F. Gamaleya Research Center for Epidemiology and Microbiology	WHO National Influenza Centre Russian Federation	Andrey Komissarov et al
Russia/MOW-RII-MH27365S/2021	EPI_ISL_3007756	2021-06-28	N.F. Gamaleya Research Center for Epidemiology and Microbiology	WHO National Influenza Centre Russian Federation	Andrey Komissarov et al
Russia/MOW-RII-MH27368S/2021	EPI_ISL_3007757	2021-06-28	N.F. Gamaleya Research Center for Epidemiology and Microbiology	WHO National Influenza Centre Russian Federation	Andrey Komissarov et al
Russia/MOW-RII-MH27369S/2021	EPI_ISL_3007758	2021-06-28	N.F. Gamaleya Research Center for Epidemiology and Microbiology	WHO National Influenza Centre Russian Federation	Andrey Komissarov et al
Russia/MOW-RII-MH27370S/2021	EPI_ISL_3007759	2021-06-28	N.F. Gamaleya Research Center for Epidemiology and Microbiology	WHO National Influenza Centre Russian Federation	Andrey Komissarov et al
Russia/MOW-RII-MH27371S/2021	EPI_ISL_3007760	2021-06-28	N.F. Gamaleya Research Center for Epidemiology and Microbiology	WHO National Influenza Centre Russian Federation	Andrey Komissarov et al
Russia/MOW-RII-MH27372S/2021	EPI_ISL_3007761	2021-06-28	N.F. Gamaleya Research Center for Epidemiology and Microbiology	WHO National Influenza Centre Russian Federation	Andrey Komissarov et al
Russia/MOW-RII-MH27377S/2021	EPI_ISL_3007762	2021-06-28	N.F. Gamaleya Research Center for Epidemiology and Microbiology	WHO National Influenza Centre Russian Federation	Andrey Komissarov et al
Russia/MOW-RII-MH27378S/2021	EPI_ISL_3007763	2021-06-28	N.F. Gamaleya Research Center for Epidemiology and Microbiology	WHO National Influenza Centre Russian Federation	Andrey Komissarov et al
Russia/MOW-RII-MH27381S/2021	EPI_ISL_3007765	2021-06-29	N.F. Gamaleya Research Center for Epidemiology and Microbiology	WHO National Influenza Centre Russian Federation	Andrey Komissarov et al
Russia/MOW-RII-MH27384S/2021	EPI_ISL_3007767	2021-06-29	N.F. Gamaleya Research Center for Epidemiology and Microbiology	WHO National Influenza Centre Russian Federation	Andrey Komissarov et al
Russia/MOW-RII-MH27385S/2021	EPI_ISL_3007768	2021-06-29	N.F. Gamaleya Research Center for Epidemiology and Microbiology	WHO National Influenza Centre Russian Federation	Andrey Komissarov et al
Russia/MOW-RII-MH27386S/2021	EPI_ISL_3007769	2021-06-29	N.F. Gamaleya Research Center for Epidemiology and Microbiology	WHO National Influenza Centre Russian Federation	Andrey Komissarov et al
Russia/MOW-RII-MH27387S/2021	EPI_ISL_3007770	2021-06-29	N.F. Gamaleya Research Center for Epidemiology and Microbiology	WHO National Influenza Centre Russian Federation	Andrey Komissarov et al
Russia/MOW-RII-MH27388S/2021	EPI_ISL_3007771	2021-06-29	N.F. Gamaleya Research Center for Epidemiology and Microbiology	WHO National Influenza Centre Russian Federation	Andrey Komissarov et al
Russia/MOW-RII-MH27393S/2021	EPI_ISL_3007772	2021-06-29	N.F. Gamaleya Research Center for Epidemiology and Microbiology	WHO National Influenza Centre Russian Federation	Andrey Komissarov et al
Russia/MOW-RII-MH27394S/2021	EPI_ISL_3007773	2021-06-29	N.F. Gamaleya Research Center for Epidemiology and Microbiology	WHO National Influenza Centre Russian Federation	Andrey Komissarov et al
Russia/MOW-RII-MH27395S/2021	EPI_ISL_3007774	2021-06-29	N.F. Gamaleya Research Center for Epidemiology and Microbiology	WHO National Influenza Centre Russian Federation	Andrey Komissarov et al
Russia/MOW-RII-MH27396S/2021	EPI_ISL_3007775	2021-06-29	N.F. Gamaleya Research Center for Epidemiology and Microbiology	WHO National Influenza Centre Russian Federation	Andrey Komissarov et al
Russia/MOW-RII-MH27397S/2021	EPI_ISL_3007776	2021-06-29	N.F. Gamaleya Research Center for Epidemiology and Microbiology	WHO National Influenza Centre Russian Federation	Andrey Komissarov et al
Russia/MOW-RII-MH27400S/2021	EPI_ISL_3007777	2021-06-29	N.F. Gamaleya Research Center for Epidemiology and Microbiology	WHO National Influenza Centre Russian Federation	Andrey Komissarov et al
Russia/MOW-RII-MH27401S/2021	EPI_ISL_3007778	2021-06-29	N.F. Gamaleya Research Center for Epidemiology and Microbiology	WHO National Influenza Centre Russian Federation	Andrey Komissarov et al
Russia/MOW-RII-MH27402S/2021	EPI_ISL_3007779	2021-06-29	N.F. Gamaleya Research Center for Epidemiology and Microbiology	WHO National Influenza Centre Russian Federation	Andrey Komissarov et al
Russia/MOW-RII-MH27403S/2021	EPI_ISL_3007780	2021-06-29	N.F. Gamaleya Research Center for Epidemiology and Microbiology	WHO National Influenza Centre Russian Federation	Andrey Komissarov et al
Russia/MOW-RII-MH27404S/2021	EPI_ISL_3007781	2021-06-29	N.F. Gamaleya Research Center for Epidemiology and Microbiology	WHO National Influenza Centre Russian Federation	Andrey Komissarov et al
Russia/MOW-RII-MH27405S/2021	EPI_ISL_3007782	2021-06-29	N.F. Gamaleya Research Center for Epidemiology and Microbiology	WHO National Influenza Centre Russian Federation	Andrey Komissarov et al
Russia/MOW-RII-MH27406S/2021	EPI_ISL_3007783	2021-06-29	N.F. Gamaleya Research Center for Epidemiology and Microbiology	WHO National Influenza Centre Russian Federation	Andrey Komissarov et al
Russia/MOW-RII-MH27411S/2021	EPI_ISL_3007784	2021-06-29	N.F. Gamaleya Research Center for Epidemiology and Microbiology	WHO National Influenza Centre Russian Federation	Andrey Komissarov et al
Russia/MOW-RII-MH27415S/2021	EPI_ISL_3007786	2021-06-29	N.F. Gamaleya Research Center for Epidemiology and Microbiology	WHO National Influenza Centre Russian Federation	Andrey Komissarov et al
Russia/MOW-RII-MH27418S/2021	EPI_ISL_3007787	2021-06-29	N.F. Gamaleya Research Center for Epidemiology and Microbiology	WHO National Influenza Centre Russian Federation	Andrey Komissarov et al
Russia/MOW-RII-MH27419S/2021	EPI_ISL_3007788	2021-06-29	N.F. Gamaleya Research Center for Epidemiology and Microbiology	WHO National Influenza Centre Russian Federation	Andrey Komissarov et al
Russia/MOW-RII-MH27422S/2021	EPI_ISL_3007790	2021-06-29	N.F. Gamaleya Research Center for Epidemiology and Microbiology	WHO National Influenza Centre Russian Federation	Andrey Komissarov et al
Russia/MOW-RII-MH27427S/2021	EPI_ISL_3007791	2021-06-30	N.F. Gamaleya Research Center for Epidemiology and Microbiology	WHO National Influenza Centre Russian Federation	Andrey Komissarov et al
Russia/MOW-RII-MH27428S/2021	EPI_ISL_3007792	2021-06-30	N.F. Gamaleya Research Center for Epidemiology and Microbiology	WHO National Influenza Centre Russian Federation	Andrey Komissarov et al
Russia/MOW-RII-MH27432S/2021	EPI_ISL_3007794	2021-06-30	N.F. Gamaleya Research Center for Epidemiology and Microbiology	WHO National Influenza Centre Russian Federation	Andrey Komissarov et al
Russia/MOW-RII-MH27433S/2021	EPI_ISL_3007795	2021-06-30	N.F. Gamaleya Research Center for Epidemiology and Microbiology	WHO National Influenza Centre Russian Federation	Andrey Komissarov et al
Russia/MOW-RII-MH27434S/2021	EPI_ISL_3007796	2021-06-30	N.F. Gamaleya Research Center for Epidemiology and Microbiology	WHO National Influenza Centre Russian Federation	Andrey Komissarov et al
Russia/MOW-RII-MH27435S/2021	EPI_ISL_3007797	2021-06-30	N.F. Gamaleya Research Center for Epidemiology and Microbiology	WHO National Influenza Centre Russian Federation	Andrey Komissarov et al
Russia/MOW-RII-MH27444S/2021	EPI_ISL_3007798	2021-06-30	N.F. Gamaleya Research Center for Epidemiology and Microbiology	WHO National Influenza Centre Russian Federation	Andrey Komissarov et al
Russia/MOW-RII-MH27445S/2021	EPI_ISL_3007799	2021-06-30	N.F. Gamaleya Research Center for Epidemiology and Microbiology	WHO National Influenza Centre Russian Federation	Andrey Komissarov et al
Russia/MOW-RII-MH27446S/2021	EPI_ISL_3007800	2021-06-30	N.F. Gamaleya Research Center for Epidemiology and Microbiology	WHO National Influenza Centre Russian Federation	Andrey Komissarov et al
Russia/MOW-RII-MH27447S/2021	EPI_ISL_3007801	2021-06-30	N.F. Gamaleya Research Center for Epidemiology and Microbiology	WHO National Influenza Centre Russian Federation	Andrey Komissarov et al
Russia/MOW-RII-MH27448S/2021	EPI_ISL_3007802	2021-06-30	N.F. Gamaleya Research Center for Epidemiology and Microbiology	WHO National Influenza Centre Russian Federation	Andrey Komissarov et al
Russia/MOW-RII-MH27452S/2021	EPI_ISL_3007803	2021-06-30	N.F. Gamaleya Research Center for Epidemiology and Microbiology	WHO National Influenza Centre Russian Federation	Andrey Komissarov et al
Russia/MOW-RII-MH27453S/2021	EPI_ISL_3007804	2021-06-30	N.F. Gamaleya Research Center for Epidemiology and Microbiology	WHO National Influenza Centre Russian Federation	Andrey Komissarov et al
Russia/MOW-RII-MH27454S/2021	EPI_ISL_3007805	2021-06-30	N.F. Gamaleya Research Center for Epidemiology and Microbiology	WHO National Influenza Centre Russian Federation	Andrey Komissarov et al
Russia/MOW-RII-MH27455S/2021	EPI_ISL_3007806	2021-06-30	N.F. Gamaleya Research Center for Epidemiology and Microbiology	WHO National Influenza Centre Russian Federation	Andrey Komissarov et al
Russia/MOW-RII-MH27456S/2021	EPI_ISL_3007807	2021-06-30	N.F. Gamaleya Research Center for Epidemiology and Microbiology	WHO National Influenza Centre Russian Federation	Andrey Komissarov et al
Russia/MOW-RII-MH27457S/2021	EPI_ISL_3007808	2021-06-30	N.F. Gamaleya Research Center for Epidemiology and Microbiology	WHO National Influenza Centre Russian Federation	Andrey Komissarov et al
Russia/MOW-RII-MH27458S/2021	EPI_ISL_3007809	2021-06-30	N.F. Gamaleya Research Center for Epidemiology and Microbiology	WHO National Influenza Centre Russian Federation	Andrey Komissarov et al
Russia/MOW-RII-MH27459S/2021	EPI_ISL_3007810	2021-06-30	N.F. Gamaleya Research Center for Epidemiology and Microbiology	WHO National Influenza Centre Russian Federation	Andrey Komissarov et al
Russia/MOW-RII-MH27461S/2021	EPI_ISL_3007811	2021-06-30	N.F. Gamaleya Research Center for Epidemiology and Microbiology	WHO National Influenza Centre Russian Federation	Andrey Komissarov et al
Russia/MOW-RII-MH27468S/2021	EPI_ISL_3086533	2021-06-30	N.F. Gamaleya Research Center for Epidemiology and Microbiology	WHO National Influenza Centre Russian Federation	Andrey Komissarov et al
Russia/MOW-RII-MH27469S/2021	EPI_ISL_3086534	2021-06-30	N.F. Gamaleya Research Center for Epidemiology and Microbiology	WHO National Influenza Centre Russian Federation	Andrey Komissarov et al
Russia/MOW-RII-MH27471S/2021	EPI_ISL_3086535	2021-06-30	N.F. Gamaleya Research Center for Epidemiology and Microbiology	WHO National Influenza Centre Russian Federation	Andrey Komissarov et al
Russia/MOW-RII-MH27472S/2021	EPI_ISL_3086536	2021-06-30	N.F. Gamaleya Research Center for Epidemiology and Microbiology	WHO National Influenza Centre Russian Federation	Andrey Komissarov et al
Russia/MOW-RII-MH27486S/2021	EPI_ISL_3086539	2021-06-30	N.F. Gamaleya Research Center for Epidemiology and Microbiology	WHO National Influenza Centre Russian Federation	Andrey Komissarov et al
Russia/MOW-RII-MH29420S/2021	EPI_ISL_3086540	2021-07-05	N.F. Gamaleya Research Center for Epidemiology and Microbiology	WHO National Influenza Centre Russian Federation	Andrey Komissarov et al
Russia/MOW-RII-MH29421S/2021	EPI_ISL_3086541	2021-07-05	N.F. Gamaleya Research Center for Epidemiology and Microbiology	WHO National Influenza Centre Russian Federation	Andrey Komissarov et al
Russia/MOW-RII-MH29422S/2021	EPI_ISL_3086542	2021-07-05	N.F. Gamaleya Research Center for Epidemiology and Microbiology	WHO National Influenza Centre Russian Federation	Andrey Komissarov et al
Russia/MOW-RII-MH29423S/2021	EPI_ISL_3086543	2021-07-05	N.F. Gamaleya Research Center for Epidemiology and Microbiology	WHO National Influenza Centre Russian Federation	Andrey Komissarov et al
Russia/MOW-RII-MH29424S/2021	EPI_ISL_3086544	2021-07-05	N.F. Gamaleya Research Center for Epidemiology and Microbiology	WHO National Influenza Centre Russian Federation	Andrey Komissarov et al
Russia/MOW-RII-MH29425S/2021	EPI_ISL_3086545	2021-07-05	N.F. Gamaleya Research Center for Epidemiology and Microbiology	WHO National Influenza Centre Russian Federation	Andrey Komissarov et al
Russia/MOW-RII-MH29426S/2021	EPI_ISL_3086546	2021-07-05	N.F. Gamaleya Research Center for Epidemiology and Microbiology	WHO National Influenza Centre Russian Federation	Andrey Komissarov et al
Russia/MOW-RII-MH29427S/2021	EPI_ISL_3086547	2021-07-05	N.F. Gamaleya Research Center for Epidemiology and Microbiology	WHO National Influenza Centre Russian Federation	Andrey Komissarov et al
Russia/MOW-RII-MH29428S/2021	EPI_ISL_3086548	2021-07-05	N.F. Gamaleya Research Center for Epidemiology and Microbiology	WHO National Influenza Centre Russian Federation	Andrey Komissarov et al
Russia/MOW-RII-MH29429S/2021	EPI_ISL_3086549	2021-07-05	N.F. Gamaleya Research Center for Epidemiology and Microbiology	WHO National Influenza Centre Russian Federation	Andrey Komissarov et al
Russia/MOW-RII-MH29430S/2021	EPI_ISL_3086550	2021-07-05	N.F. Gamaleya Research Center for Epidemiology and Microbiology	WHO National Influenza Centre Russian Federation	Andrey Komissarov et al
Russia/MOW-RII-MH29431S/2021	EPI_ISL_3086551	2021-07-05	N.F. Gamaleya Research Center for Epidemiology and Microbiology	WHO National Influenza Centre Russian Federation	Andrey Komissarov et al
Russia/MOW-RII-MH29432S/2021	EPI_ISL_3086552	2021-07-05	N.F. Gamaleya Research Center for Epidemiology and Microbiology	WHO National Influenza Centre Russian Federation	Andrey Komissarov et al
Russia/MOW-RII-MH29433S/2021	EPI_ISL_3086553	2021-07-05	N.F. Gamaleya Research Center for Epidemiology and Microbiology	WHO National Influenza Centre Russian Federation	Andrey Komissarov et al
Russia/MOW-RII-MH29434S/2021	EPI_ISL_3086554	2021-07-05	N.F. Gamaleya Research Center for Epidemiology and Microbiology	WHO National Influenza Centre Russian Federation	Andrey Komissarov et al
Russia/MOW-RII-MH29435S/2021	EPI_ISL_3086555	2021-07-05	N.F. Gamaleya Research Center for Epidemiology and Microbiology	WHO National Influenza Centre Russian Federation	Andrey Komissarov et al
Russia/MOW-RII-MH29436S/2021	EPI_ISL_3086556	2021-07-05	N.F. Gamaleya Research Center for Epidemiology and Microbiology	WHO National Influenza Centre Russian Federation	Andrey Komissarov et al
Russia/MOW-RII-MH29437S/2021	EPI_ISL_3086557	2021-07-05	N.F. Gamaleya Research Center for Epidemiology and Microbiology	WHO National Influenza Centre Russian Federation	Andrey Komissarov et al
Russia/MOW-RII-MH29438S/2021	EPI_ISL_3086558	2021-07-05	N.F. Gamaleya Research Center for Epidemiology and Microbiology	WHO National Influenza Centre Russian Federation	Andrey Komissarov et al
Russia/MOW-RII-MH29439S/2021	EPI_ISL_3086559	2021-07-05	N.F. Gamaleya Research Center for Epidemiology and Microbiology	WHO National Influenza Centre Russian Federation	Andrey Komissarov et al
Russia/MOW-RII-MH29440S/2021	EPI_ISL_3086560	2021-07-05	N.F. Gamaleya Research Center for Epidemiology and Microbiology	WHO National Influenza Centre Russian Federation	Andrey Komissarov et al
Russia/MOW-RII-MH29441S/2021	EPI_ISL_3086561	2021-07-05	N.F. Gamaleya Research Center for Epidemiology and Microbiology	WHO National Influenza Centre Russian Federation	Andrey Komissarov et al
Russia/MOW-RII-MH29442S/2021	EPI_ISL_3086562	2021-07-05	N.F. Gamaleya Research Center for Epidemiology and Microbiology	WHO National Influenza Centre Russian Federation	Andrey Komissarov et al
Russia/MOW-RII-MH29443S/2021	EPI_ISL_3086563	2021-07-05	N.F. Gamaleya Research Center for Epidemiology and Microbiology	WHO National Influenza Centre Russian Federation	Andrey Komissarov et al
Russia/MOW-RII-MH29444S/2021	EPI_ISL_3086564	2021-07-05	N.F. Gamaleya Research Center for Epidemiology and Microbiology	WHO National Influenza Centre Russian Federation	Andrey Komissarov et al
Russia/MOW-RII-MH29445S/2021	EPI_ISL_3086565	2021-07-05	N.F. Gamaleya Research Center for Epidemiology and Microbiology	WHO National Influenza Centre Russian Federation	Andrey Komissarov et al
Russia/MOW-RII-MH29446S/2021	EPI_ISL_3086566	2021-07-05	N.F. Gamaleya Research Center for Epidemiology and Microbiology	WHO National Influenza Centre Russian Federation	Andrey Komissarov et al
Russia/MOW-RII-MH29447S/2021	EPI_ISL_3086567	2021-07-05	N.F. Gamaleya Research Center for Epidemiology and Microbiology	WHO National Influenza Centre Russian Federation	Andrey Komissarov et al
Russia/MOW-RII-MH29448S/2021	EPI_ISL_3086568	2021-07-05	N.F. Gamaleya Research Center for Epidemiology and Microbiology	WHO National Influenza Centre Russian Federation	Andrey Komissarov et al
Russia/MOW-RII-MH29449S/2021	EPI_ISL_3086569	2021-07-05	N.F. Gamaleya Research Center for Epidemiology and Microbiology	WHO National Influenza Centre Russian Federation	Andrey Komissarov et al
Russia/MOW-RII-MH29450S/2021	EPI_ISL_3086570	2021-07-05	N.F. Gamaleya Research Center for Epidemiology and Microbiology	WHO National Influenza Centre Russian Federation	Andrey Komissarov et al
Russia/MOW-RII-MH29451S/2021	EPI_ISL_3086571	2021-07-05	N.F. Gamaleya Research Center for Epidemiology and Microbiology	WHO National Influenza Centre Russian Federation	Andrey Komissarov et al
Russia/MOW-RII-MH29452S/2021	EPI_ISL_3086572	2021-07-05	N.F. Gamaleya Research Center for Epidemiology and Microbiology	WHO National Influenza Centre Russian Federation	Andrey Komissarov et al
Russia/MOW-RII-MH29453S/2021	EPI_ISL_3086573	2021-07-05	N.F. Gamaleya Research Center for Epidemiology and Microbiology	WHO National Influenza Centre Russian Federation	Andrey Komissarov et al
Russia/MOW-RII-MH29454S/2021	EPI_ISL_3086574	2021-07-05	N.F. Gamaleya Research Center for Epidemiology and Microbiology	WHO National Influenza Centre Russian Federation	Andrey Komissarov et al
Russia/MOW-RII-MH29455S/2021	EPI_ISL_3086575	2021-07-05	N.F. Gamaleya Research Center for Epidemiology and Microbiology	WHO National Influenza Centre Russian Federation	Andrey Komissarov et al
Russia/MOW-RII-MH29457S/2021	EPI_ISL_3086576	2021-07-05	N.F. Gamaleya Research Center for Epidemiology and Microbiology	WHO National Influenza Centre Russian Federation	Andrey Komissarov et al
Russia/MOW-RII-MH29458S/2021	EPI_ISL_3086577	2021-07-05	N.F. Gamaleya Research Center for Epidemiology and Microbiology	WHO National Influenza Centre Russian Federation	Andrey Komissarov et al
Russia/MOW-RII-MH29460S/2021	EPI_ISL_3086578	2021-07-05	N.F. Gamaleya Research Center for Epidemiology and Microbiology	WHO National Influenza Centre Russian Federation	Andrey Komissarov et al
Russia/MOW-RII-MH29461S/2021	EPI_ISL_3086579	2021-07-05	N.F. Gamaleya Research Center for Epidemiology and Microbiology	WHO National Influenza Centre Russian Federation	Andrey Komissarov et al
Russia/MOW-RII-MH29462S/2021	EPI_ISL_3086580	2021-07-05	N.F. Gamaleya Research Center for Epidemiology and Microbiology	WHO National Influenza Centre Russian Federation	Andrey Komissarov et al
Russia/MOW-RII-MH29463S/2021	EPI_ISL_3086581	2021-07-05	N.F. Gamaleya Research Center for Epidemiology and Microbiology	WHO National Influenza Centre Russian Federation	Andrey Komissarov et al
Russia/MOW-RII-MH29464S/2021	EPI_ISL_3086582	2021-07-05	N.F. Gamaleya Research Center for Epidemiology and Microbiology	WHO National Influenza Centre Russian Federation	Andrey Komissarov et al
Russia/MOW-RII-MH29465S/2021	EPI_ISL_3086583	2021-07-05	N.F. Gamaleya Research Center for Epidemiology and Microbiology	WHO National Influenza Centre Russian Federation	Andrey Komissarov et al
Russia/MOW-RII-MH29466S/2021	EPI_ISL_3086584	2021-07-05	N.F. Gamaleya Research Center for Epidemiology and Microbiology	WHO National Influenza Centre Russian Federation	Andrey Komissarov et al
Russia/MOW-RII-MH29468S/2021	EPI_ISL_3086585	2021-07-05	N.F. Gamaleya Research Center for Epidemiology and Microbiology	WHO National Influenza Centre Russian Federation	Andrey Komissarov et al
Russia/MOW-RII-MH29469S/2021	EPI_ISL_3086586	2021-07-05	N.F. Gamaleya Research Center for Epidemiology and Microbiology	WHO National Influenza Centre Russian Federation	Andrey Komissarov et al
Russia/MOW-RII-MH29470S/2021	EPI_ISL_3086587	2021-07-05	N.F. Gamaleya Research Center for Epidemiology and Microbiology	WHO National Influenza Centre Russian Federation	Andrey Komissarov et al
Russia/MOW-RII-MH29472S/2021	EPI_ISL_3086588	2021-07-05	N.F. Gamaleya Research Center for Epidemiology and Microbiology	WHO National Influenza Centre Russian Federation	Andrey Komissarov et al
Russia/MOW-RII-MH29473S/2021	EPI_ISL_3086589	2021-07-05	N.F. Gamaleya Research Center for Epidemiology and Microbiology	WHO National Influenza Centre Russian Federation	Andrey Komissarov et al
Russia/MOW-RII-MH29474S/2021	EPI_ISL_3086590	2021-07-05	N.F. Gamaleya Research Center for Epidemiology and Microbiology	WHO National Influenza Centre Russian Federation	Andrey Komissarov et al
Russia/MOW-RII-MH29475S/2021	EPI_ISL_3086591	2021-07-05	N.F. Gamaleya Research Center for Epidemiology and Microbiology	WHO National Influenza Centre Russian Federation	Andrey Komissarov et al
Russia/MOW-RII-MH29476S/2021	EPI_ISL_3086592	2021-07-05	N.F. Gamaleya Research Center for Epidemiology and Microbiology	WHO National Influenza Centre Russian Federation	Andrey Komissarov et al
Russia/MOW-RII-MH29477S/2021	EPI_ISL_3086593	2021-07-05	N.F. Gamaleya Research Center for Epidemiology and Microbiology	WHO National Influenza Centre Russian Federation	Andrey Komissarov et al
Russia/MOW-RII-MH29478S/2021	EPI_ISL_3086594	2021-07-05	N.F. Gamaleya Research Center for Epidemiology and Microbiology	WHO National Influenza Centre Russian Federation	Andrey Komissarov et al
Russia/MOW-RII-MH29479S/2021	EPI_ISL_3086595	2021-07-05	N.F. Gamaleya Research Center for Epidemiology and Microbiology	WHO National Influenza Centre Russian Federation	Andrey Komissarov et al
Russia/MOW-RII-MH29480S/2021	EPI_ISL_3086596	2021-07-05	N.F. Gamaleya Research Center for Epidemiology and Microbiology	WHO National Influenza Centre Russian Federation	Andrey Komissarov et al
Russia/MOW-RII-MH29481S/2021	EPI_ISL_3086597	2021-07-05	N.F. Gamaleya Research Center for Epidemiology and Microbiology	WHO National Influenza Centre Russian Federation	Andrey Komissarov et al
Russia/MOW-RII-MH29482S/2021	EPI_ISL_3086598	2021-07-05	N.F. Gamaleya Research Center for Epidemiology and Microbiology	WHO National Influenza Centre Russian Federation	Andrey Komissarov et al
Russia/MOW-RII-MH29483S/2021	EPI_ISL_3086599	2021-07-05	N.F. Gamaleya Research Center for Epidemiology and Microbiology	WHO National Influenza Centre Russian Federation	Andrey Komissarov et al
Russia/MOW-RII-MH29484S/2021	EPI_ISL_3086600	2021-07-05	N.F. Gamaleya Research Center for Epidemiology and Microbiology	WHO National Influenza Centre Russian Federation	Andrey Komissarov et al
Russia/MOW-RII-MH29485S/2021	EPI_ISL_3086601	2021-07-05	N.F. Gamaleya Research Center for Epidemiology and Microbiology	WHO National Influenza Centre Russian Federation	Andrey Komissarov et al
Russia/MOW-RII-MH29486S/2021	EPI_ISL_3086602	2021-07-05	N.F. Gamaleya Research Center for Epidemiology and Microbiology	WHO National Influenza Centre Russian Federation	Andrey Komissarov et al
Russia/MOW-RII-MH29487S/2021	EPI_ISL_3086603	2021-07-05	N.F. Gamaleya Research Center for Epidemiology and Microbiology	WHO National Influenza Centre Russian Federation	Andrey Komissarov et al
Russia/MOW-RII-MH29488S/2021	EPI_ISL_3086604	2021-07-05	N.F. Gamaleya Research Center for Epidemiology and Microbiology	WHO National Influenza Centre Russian Federation	Andrey Komissarov et al
Russia/MOW-RII-MH29490S/2021	EPI_ISL_3086605	2021-07-05	N.F. Gamaleya Research Center for Epidemiology and Microbiology	WHO National Influenza Centre Russian Federation	Andrey Komissarov et al
Russia/MOW-RII-MH29491S/2021	EPI_ISL_3086606	2021-07-05	N.F. Gamaleya Research Center for Epidemiology and Microbiology	WHO National Influenza Centre Russian Federation	Andrey Komissarov et al
Russia/MOW-RII-MH29492S/2021	EPI_ISL_3086607	2021-07-05	N.F. Gamaleya Research Center for Epidemiology and Microbiology	WHO National Influenza Centre Russian Federation	Andrey Komissarov et al
Russia/MOW-RII-MH29493S/2021	EPI_ISL_3086608	2021-07-05	N.F. Gamaleya Research Center for Epidemiology and Microbiology	WHO National Influenza Centre Russian Federation	Andrey Komissarov et al
Russia/MOW-RII-MH29494S/2021	EPI_ISL_3086609	2021-07-06	N.F. Gamaleya Research Center for Epidemiology and Microbiology	WHO National Influenza Centre Russian Federation	Andrey Komissarov et al
Russia/MOW-RII-MH29495S/2021	EPI_ISL_3086610	2021-07-06	N.F. Gamaleya Research Center for Epidemiology and Microbiology	WHO National Influenza Centre Russian Federation	Andrey Komissarov et al
Russia/MOW-RII-MH29496S/2021	EPI_ISL_3086611	2021-07-06	N.F. Gamaleya Research Center for Epidemiology and Microbiology	WHO National Influenza Centre Russian Federation	Andrey Komissarov et al
Russia/MOW-RII-MH29497S/2021	EPI_ISL_3086612	2021-07-06	N.F. Gamaleya Research Center for Epidemiology and Microbiology	WHO National Influenza Centre Russian Federation	Andrey Komissarov et al
Russia/MOW-RII-MH29501S/2021	EPI_ISL_3086613	2021-07-06	N.F. Gamaleya Research Center for Epidemiology and Microbiology	WHO National Influenza Centre Russian Federation	Andrey Komissarov et al
Russia/MOW-RII-MH29502S/2021	EPI_ISL_3086614	2021-07-06	N.F. Gamaleya Research Center for Epidemiology and Microbiology	WHO National Influenza Centre Russian Federation	Andrey Komissarov et al
Russia/MOW-RII-MH29503S/2021	EPI_ISL_3086615	2021-07-06	N.F. Gamaleya Research Center for Epidemiology and Microbiology	WHO National Influenza Centre Russian Federation	Andrey Komissarov et al
Russia/MOW-RII-MH29504S/2021	EPI_ISL_3086616	2021-07-06	N.F. Gamaleya Research Center for Epidemiology and Microbiology	WHO National Influenza Centre Russian Federation	Andrey Komissarov et al
Russia/MOW-RII-MH29506S/2021	EPI_ISL_3086617	2021-07-06	N.F. Gamaleya Research Center for Epidemiology and Microbiology	WHO National Influenza Centre Russian Federation	Andrey Komissarov et al
Russia/MOW-RII-MH29507S/2021	EPI_ISL_3086618	2021-07-06	N.F. Gamaleya Research Center for Epidemiology and Microbiology	WHO National Influenza Centre Russian Federation	Andrey Komissarov et al
Russia/MOW-RII-MH29508S/2021	EPI_ISL_3086619	2021-07-06	N.F. Gamaleya Research Center for Epidemiology and Microbiology	WHO National Influenza Centre Russian Federation	Andrey Komissarov et al
Russia/MOW-RII-MH29509S/2021	EPI_ISL_3086620	2021-07-06	N.F. Gamaleya Research Center for Epidemiology and Microbiology	WHO National Influenza Centre Russian Federation	Andrey Komissarov et al
Russia/MOW-RII-MH29510S/2021	EPI_ISL_3086621	2021-07-06	N.F. Gamaleya Research Center for Epidemiology and Microbiology	WHO National Influenza Centre Russian Federation	Andrey Komissarov et al
Russia/MOW-RII-MH29511S/2021	EPI_ISL_3086622	2021-07-06	N.F. Gamaleya Research Center for Epidemiology and Microbiology	WHO National Influenza Centre Russian Federation	Andrey Komissarov et al
Russia/MOW-RII-MH29512S/2021	EPI_ISL_3086623	2021-07-06	N.F. Gamaleya Research Center for Epidemiology and Microbiology	WHO National Influenza Centre Russian Federation	Andrey Komissarov et al
Russia/MOW-RII-MH29513S/2021	EPI_ISL_3086624	2021-07-06	N.F. Gamaleya Research Center for Epidemiology and Microbiology	WHO National Influenza Centre Russian Federation	Andrey Komissarov et al
Russia/MOW-RII-MH29514S/2021	EPI_ISL_3086625	2021-07-06	N.F. Gamaleya Research Center for Epidemiology and Microbiology	WHO National Influenza Centre Russian Federation	Andrey Komissarov et al
Russia/MOW-RII-MH29515S/2021	EPI_ISL_3086626	2021-07-06	N.F. Gamaleya Research Center for Epidemiology and Microbiology	WHO National Influenza Centre Russian Federation	Andrey Komissarov et al
Russia/MOW-RII-MH29517S/2021	EPI_ISL_3086628	2021-07-06	N.F. Gamaleya Research Center for Epidemiology and Microbiology	WHO National Influenza Centre Russian Federation	Andrey Komissarov et al
Russia/MOW-RII-MH29518S/2021	EPI_ISL_3086629	2021-07-06	N.F. Gamaleya Research Center for Epidemiology and Microbiology	WHO National Influenza Centre Russian Federation	Andrey Komissarov et al
Russia/MOW-RII-MH29519S/2021	EPI_ISL_3086630	2021-07-06	N.F. Gamaleya Research Center for Epidemiology and Microbiology	WHO National Influenza Centre Russian Federation	Andrey Komissarov et al
Russia/MOW-RII-MH29520S/2021	EPI_ISL_3086631	2021-07-06	N.F. Gamaleya Research Center for Epidemiology and Microbiology	WHO National Influenza Centre Russian Federation	Andrey Komissarov et al
Russia/MOW-RII-MH29521S/2021	EPI_ISL_3086632	2021-07-06	N.F. Gamaleya Research Center for Epidemiology and Microbiology	WHO National Influenza Centre Russian Federation	Andrey Komissarov et al
Russia/MOW-RII-MH29522S/2021	EPI_ISL_3086633	2021-07-06	N.F. Gamaleya Research Center for Epidemiology and Microbiology	WHO National Influenza Centre Russian Federation	Andrey Komissarov et al
Russia/MOW-RII-MH29523S/2021	EPI_ISL_3086634	2021-07-06	N.F. Gamaleya Research Center for Epidemiology and Microbiology	WHO National Influenza Centre Russian Federation	Andrey Komissarov et al
Russia/MOW-RII-MH29524S/2021	EPI_ISL_3086635	2021-07-06	N.F. Gamaleya Research Center for Epidemiology and Microbiology	WHO National Influenza Centre Russian Federation	Andrey Komissarov et al
Russia/MOW-RII-MH29525S/2021	EPI_ISL_3086636	2021-07-06	N.F. Gamaleya Research Center for Epidemiology and Microbiology	WHO National Influenza Centre Russian Federation	Andrey Komissarov et al
Russia/MOW-RII-MH29526S/2021	EPI_ISL_3086637	2021-07-06	N.F. Gamaleya Research Center for Epidemiology and Microbiology	WHO National Influenza Centre Russian Federation	Andrey Komissarov et al
Russia/MOW-RII-MH29527S/2021	EPI_ISL_3086638	2021-07-06	N.F. Gamaleya Research Center for Epidemiology and Microbiology	WHO National Influenza Centre Russian Federation	Andrey Komissarov et al
Russia/MOW-RII-MH29528S/2021	EPI_ISL_3086639	2021-07-06	N.F. Gamaleya Research Center for Epidemiology and Microbiology	WHO National Influenza Centre Russian Federation	Andrey Komissarov et al
Russia/MOW-RII-MH29530S/2021	EPI_ISL_3086640	2021-07-06	N.F. Gamaleya Research Center for Epidemiology and Microbiology	WHO National Influenza Centre Russian Federation	Andrey Komissarov et al
Russia/MOW-RII-MH29531S/2021	EPI_ISL_3086641	2021-07-06	N.F. Gamaleya Research Center for Epidemiology and Microbiology	WHO National Influenza Centre Russian Federation	Andrey Komissarov et al
Russia/MOW-RII-MH29532S/2021	EPI_ISL_3086642	2021-07-06	N.F. Gamaleya Research Center for Epidemiology and Microbiology	WHO National Influenza Centre Russian Federation	Andrey Komissarov et al
Russia/MOW-RII-MH29533S/2021	EPI_ISL_3086643	2021-07-06	N.F. Gamaleya Research Center for Epidemiology and Microbiology	WHO National Influenza Centre Russian Federation	Andrey Komissarov et al
Russia/MOW-RII-MH29534S/2021	EPI_ISL_3086644	2021-07-06	N.F. Gamaleya Research Center for Epidemiology and Microbiology	WHO National Influenza Centre Russian Federation	Andrey Komissarov et al
Russia/MOW-RII-MH29536S/2021	EPI_ISL_3086645	2021-07-06	N.F. Gamaleya Research Center for Epidemiology and Microbiology	WHO National Influenza Centre Russian Federation	Andrey Komissarov et al
Russia/MOW-RII-MH29537S/2021	EPI_ISL_3086646	2021-07-06	N.F. Gamaleya Research Center for Epidemiology and Microbiology	WHO National Influenza Centre Russian Federation	Andrey Komissarov et al
Russia/MOW-RII-MH29538S/2021	EPI_ISL_3086647	2021-07-06	N.F. Gamaleya Research Center for Epidemiology and Microbiology	WHO National Influenza Centre Russian Federation	Andrey Komissarov et al
Russia/MOW-RII-MH29539S/2021	EPI_ISL_3086648	2021-07-06	N.F. Gamaleya Research Center for Epidemiology and Microbiology	WHO National Influenza Centre Russian Federation	Andrey Komissarov et al
Russia/MOW-RII-MH29540S/2021	EPI_ISL_3086649	2021-07-06	N.F. Gamaleya Research Center for Epidemiology and Microbiology	WHO National Influenza Centre Russian Federation	Andrey Komissarov et al
Russia/MOW-RII-MH29541S/2021	EPI_ISL_3086650	2021-07-06	N.F. Gamaleya Research Center for Epidemiology and Microbiology	WHO National Influenza Centre Russian Federation	Andrey Komissarov et al
Russia/MOW-RII-MH29542S/2021	EPI_ISL_3086651	2021-07-06	N.F. Gamaleya Research Center for Epidemiology and Microbiology	WHO National Influenza Centre Russian Federation	Andrey Komissarov et al
Russia/MOW-RII-MH29543S/2021	EPI_ISL_3086652	2021-07-06	N.F. Gamaleya Research Center for Epidemiology and Microbiology	WHO National Influenza Centre Russian Federation	Andrey Komissarov et al
Russia/MOW-RII-MH29544S/2021	EPI_ISL_3086653	2021-07-06	N.F. Gamaleya Research Center for Epidemiology and Microbiology	WHO National Influenza Centre Russian Federation	Andrey Komissarov et al
Russia/MOW-RII-MH29545S/2021	EPI_ISL_3086654	2021-07-06	N.F. Gamaleya Research Center for Epidemiology and Microbiology	WHO National Influenza Centre Russian Federation	Andrey Komissarov et al
Russia/MOW-RII-MH29546S/2021	EPI_ISL_3086655	2021-07-06	N.F. Gamaleya Research Center for Epidemiology and Microbiology	WHO National Influenza Centre Russian Federation	Andrey Komissarov et al
Russia/MOW-RII-MH29549S/2021	EPI_ISL_3086657	2021-07-06	N.F. Gamaleya Research Center for Epidemiology and Microbiology	WHO National Influenza Centre Russian Federation	Andrey Komissarov et al
Russia/MOW-RII-MH29550S/2021	EPI_ISL_3086658	2021-07-06	N.F. Gamaleya Research Center for Epidemiology and Microbiology	WHO National Influenza Centre Russian Federation	Andrey Komissarov et al
Russia/MOW-RII-MH29551S/2021	EPI_ISL_3086659	2021-07-06	N.F. Gamaleya Research Center for Epidemiology and Microbiology	WHO National Influenza Centre Russian Federation	Andrey Komissarov et al
Russia/MOW-RII-MH29552S/2021	EPI_ISL_3086660	2021-07-06	N.F. Gamaleya Research Center for Epidemiology and Microbiology	WHO National Influenza Centre Russian Federation	Andrey Komissarov et al
Russia/MOW-RII-MH29553S/2021	EPI_ISL_3086661	2021-07-06	N.F. Gamaleya Research Center for Epidemiology and Microbiology	WHO National Influenza Centre Russian Federation	Andrey Komissarov et al
Russia/MOW-RII-MH29555S/2021	EPI_ISL_3086662	2021-07-06	N.F. Gamaleya Research Center for Epidemiology and Microbiology	WHO National Influenza Centre Russian Federation	Andrey Komissarov et al
Russia/MOW-RII-MH29560S/2021	EPI_ISL_3086665	2021-07-06	N.F. Gamaleya Research Center for Epidemiology and Microbiology	WHO National Influenza Centre Russian Federation	Andrey Komissarov et al
Russia/MOW-RII-MH29561S/2021	EPI_ISL_3086666	2021-07-06	N.F. Gamaleya Research Center for Epidemiology and Microbiology	WHO National Influenza Centre Russian Federation	Andrey Komissarov et al
Russia/MOW-RII-MH29562S/2021	EPI_ISL_3086667	2021-07-06	N.F. Gamaleya Research Center for Epidemiology and Microbiology	WHO National Influenza Centre Russian Federation	Andrey Komissarov et al
Russia/MOW-RII-MH29563S/2021	EPI_ISL_3086668	2021-07-06	N.F. Gamaleya Research Center for Epidemiology and Microbiology	WHO National Influenza Centre Russian Federation	Andrey Komissarov et al
Russia/MOW-RII-MH29564S/2021	EPI_ISL_3086669	2021-07-06	N.F. Gamaleya Research Center for Epidemiology and Microbiology	WHO National Influenza Centre Russian Federation	Andrey Komissarov et al
Russia/MOW-RII-MH29565S/2021	EPI_ISL_3086670	2021-07-06	N.F. Gamaleya Research Center for Epidemiology and Microbiology	WHO National Influenza Centre Russian Federation	Andrey Komissarov et al
Russia/MOW-RII-MH29566S/2021	EPI_ISL_3086671	2021-07-06	N.F. Gamaleya Research Center for Epidemiology and Microbiology	WHO National Influenza Centre Russian Federation	Andrey Komissarov et al
Russia/MOW-RII-MH29567S/2021	EPI_ISL_3086672	2021-07-06	N.F. Gamaleya Research Center for Epidemiology and Microbiology	WHO National Influenza Centre Russian Federation	Andrey Komissarov et al
Russia/MOW-RII-MH29569S/2021	EPI_ISL_3086673	2021-07-06	N.F. Gamaleya Research Center for Epidemiology and Microbiology	WHO National Influenza Centre Russian Federation	Andrey Komissarov et al
Russia/MOW-RII-MH29570S/2021	EPI_ISL_3086674	2021-07-06	N.F. Gamaleya Research Center for Epidemiology and Microbiology	WHO National Influenza Centre Russian Federation	Andrey Komissarov et al
Russia/MOW-RII-MH29572S/2021	EPI_ISL_3086675	2021-07-06	N.F. Gamaleya Research Center for Epidemiology and Microbiology	WHO National Influenza Centre Russian Federation	Andrey Komissarov et al
Russia/MOW-RII-MH29573S/2021	EPI_ISL_3086676	2021-07-06	N.F. Gamaleya Research Center for Epidemiology and Microbiology	WHO National Influenza Centre Russian Federation	Andrey Komissarov et al
Russia/MOW-RII-MH29574S/2021	EPI_ISL_3086677	2021-07-06	N.F. Gamaleya Research Center for Epidemiology and Microbiology	WHO National Influenza Centre Russian Federation	Andrey Komissarov et al
Russia/MOW-RII-MH29575S/2021	EPI_ISL_3086678	2021-07-06	N.F. Gamaleya Research Center for Epidemiology and Microbiology	WHO National Influenza Centre Russian Federation	Andrey Komissarov et al
Russia/MOW-RII-MH29577S/2021	EPI_ISL_3086680	2021-07-06	N.F. Gamaleya Research Center for Epidemiology and Microbiology	WHO National Influenza Centre Russian Federation	Andrey Komissarov et al
Russia/MOW-RII-MH29578S/2021	EPI_ISL_3086681	2021-07-06	N.F. Gamaleya Research Center for Epidemiology and Microbiology	WHO National Influenza Centre Russian Federation	Andrey Komissarov et al
Russia/MOW-RII-MH29581S/2021	EPI_ISL_3086682	2021-07-06	N.F. Gamaleya Research Center for Epidemiology and Microbiology	WHO National Influenza Centre Russian Federation	Andrey Komissarov et al
Russia/MOW-RII-MH29582S/2021	EPI_ISL_3086683	2021-07-06	N.F. Gamaleya Research Center for Epidemiology and Microbiology	WHO National Influenza Centre Russian Federation	Andrey Komissarov et al
Russia/MOW-RII-MH29583S/2021	EPI_ISL_3086684	2021-07-06	N.F. Gamaleya Research Center for Epidemiology and Microbiology	WHO National Influenza Centre Russian Federation	Andrey Komissarov et al
Russia/MOW-RII-MH29584S/2021	EPI_ISL_3086685	2021-07-06	N.F. Gamaleya Research Center for Epidemiology and Microbiology	WHO National Influenza Centre Russian Federation	Andrey Komissarov et al
Russia/MOW-RII-MH29585S/2021	EPI_ISL_3086686	2021-07-06	N.F. Gamaleya Research Center for Epidemiology and Microbiology	WHO National Influenza Centre Russian Federation	Andrey Komissarov et al
Russia/MOW-RII-MH29591S/2021	EPI_ISL_3086687	2021-07-06	N.F. Gamaleya Research Center for Epidemiology and Microbiology	WHO National Influenza Centre Russian Federation	Andrey Komissarov et al
Russia/MOW-RII-MH29593S/2021	EPI_ISL_3086688	2021-07-06	N.F. Gamaleya Research Center for Epidemiology and Microbiology	WHO National Influenza Centre Russian Federation	Andrey Komissarov et al
Russia/MOW-RII-MH29594S/2021	EPI_ISL_3086689	2021-07-06	N.F. Gamaleya Research Center for Epidemiology and Microbiology	WHO National Influenza Centre Russian Federation	Andrey Komissarov et al
Russia/MOW-RII-MH29595S/2021	EPI_ISL_3086690	2021-07-06	N.F. Gamaleya Research Center for Epidemiology and Microbiology	WHO National Influenza Centre Russian Federation	Andrey Komissarov et al
Russia/MOW-RII-MH29597S/2021	EPI_ISL_3086692	2021-07-06	N.F. Gamaleya Research Center for Epidemiology and Microbiology	WHO National Influenza Centre Russian Federation	Andrey Komissarov et al
Russia/MOW-RII-MH29598S/2021	EPI_ISL_3086693	2021-07-06	N.F. Gamaleya Research Center for Epidemiology and Microbiology	WHO National Influenza Centre Russian Federation	Andrey Komissarov et al
Russia/MOW-RII-MH29599S/2021	EPI_ISL_3086695	2021-07-06	N.F. Gamaleya Research Center for Epidemiology and Microbiology	WHO National Influenza Centre Russian Federation	Andrey Komissarov et al
Russia/MOW-RII-MH29600S/2021	EPI_ISL_3086697	2021-07-06	N.F. Gamaleya Research Center for Epidemiology and Microbiology	WHO National Influenza Centre Russian Federation	Andrey Komissarov et al
Russia/MOW-RII-MH29601S/2021	EPI_ISL_3086700	2021-07-06	N.F. Gamaleya Research Center for Epidemiology and Microbiology	WHO National Influenza Centre Russian Federation	Andrey Komissarov et al
Russia/MOW-RII-MH29602S/2021	EPI_ISL_3086702	2021-07-06	N.F. Gamaleya Research Center for Epidemiology and Microbiology	WHO National Influenza Centre Russian Federation	Andrey Komissarov et al
Russia/MOW-RII-MH29603S/2021	EPI_ISL_3086704	2021-07-06	N.F. Gamaleya Research Center for Epidemiology and Microbiology	WHO National Influenza Centre Russian Federation	Andrey Komissarov et al
Russia/MOW-RII-MH29605S/2021	EPI_ISL_3086706	2021-07-06	N.F. Gamaleya Research Center for Epidemiology and Microbiology	WHO National Influenza Centre Russian Federation	Andrey Komissarov et al
Russia/MOW-RII-MH29606S/2021	EPI_ISL_3086709	2021-07-06	N.F. Gamaleya Research Center for Epidemiology and Microbiology	WHO National Influenza Centre Russian Federation	Andrey Komissarov et al
Russia/MOW-RII-MH29607S/2021	EPI_ISL_3086711	2021-07-06	N.F. Gamaleya Research Center for Epidemiology and Microbiology	WHO National Influenza Centre Russian Federation	Andrey Komissarov et al
Russia/MOW-RII-MH30128S/2021	EPI_ISL_3123033	2021-07-12	N.F. Gamaleya Research Center for Epidemiology and Microbiology	WHO National Influenza Centre Russian Federation	Andrey Komissarov et al
Russia/MOW-RII-MH30142S/2021	EPI_ISL_3123037	2021-07-12	N.F. Gamaleya Research Center for Epidemiology and Microbiology	WHO National Influenza Centre Russian Federation	Andrey Komissarov et al
Russia/MOW-RII-MH30147S/2021	EPI_ISL_3123041	2021-07-12	N.F. Gamaleya Research Center for Epidemiology and Microbiology	WHO National Influenza Centre Russian Federation	Andrey Komissarov et al
Russia/MOW-RII-MH30156S/2021	EPI_ISL_3123044	2021-07-12	N.F. Gamaleya Research Center for Epidemiology and Microbiology	WHO National Influenza Centre Russian Federation	Andrey Komissarov et al
Russia/MOW-RII-MH30157S/2021	EPI_ISL_3123045	2021-07-12	N.F. Gamaleya Research Center for Epidemiology and Microbiology	WHO National Influenza Centre Russian Federation	Andrey Komissarov et al
Russia/MOW-RII-MH30167S/2021	EPI_ISL_3123051	2021-07-12	N.F. Gamaleya Research Center for Epidemiology and Microbiology	WHO National Influenza Centre Russian Federation	Andrey Komissarov et al
Russia/MOW-RII-MH30169S/2021	EPI_ISL_3123053	2021-07-12	N.F. Gamaleya Research Center for Epidemiology and Microbiology	WHO National Influenza Centre Russian Federation	Andrey Komissarov et al
Russia/MOW-RII-MH30174S/2021	EPI_ISL_3123057	2021-07-12	N.F. Gamaleya Research Center for Epidemiology and Microbiology	WHO National Influenza Centre Russian Federation	Andrey Komissarov et al
Russia/MOW-RII-MH30184S/2021	EPI_ISL_3123065	2021-07-12	N.F. Gamaleya Research Center for Epidemiology and Microbiology	WHO National Influenza Centre Russian Federation	Andrey Komissarov et al
Russia/MOW-RII-MH30188S/2021	EPI_ISL_3123068	2021-07-12	N.F. Gamaleya Research Center for Epidemiology and Microbiology	WHO National Influenza Centre Russian Federation	Andrey Komissarov et al
Russia/MOW-RII-MH30193S/2021	EPI_ISL_3123070	2021-07-13	N.F. Gamaleya Research Center for Epidemiology and Microbiology	WHO National Influenza Centre Russian Federation	Andrey Komissarov et al
Russia/MOW-RII-MH30196S/2021	EPI_ISL_3123072	2021-07-13	N.F. Gamaleya Research Center for Epidemiology and Microbiology	WHO National Influenza Centre Russian Federation	Andrey Komissarov et al
Russia/MOW-RII-MH30201S/2021	EPI_ISL_3123075	2021-07-13	N.F. Gamaleya Research Center for Epidemiology and Microbiology	WHO National Influenza Centre Russian Federation	Andrey Komissarov et al
Russia/MOW-RII-MH30208S/2021	EPI_ISL_3123079	2021-07-13	N.F. Gamaleya Research Center for Epidemiology and Microbiology	WHO National Influenza Centre Russian Federation	Andrey Komissarov et al
Russia/MOW-RII-MH30221S/2021	EPI_ISL_3123085	2021-07-14	N.F. Gamaleya Research Center for Epidemiology and Microbiology	WHO National Influenza Centre Russian Federation	Andrey Komissarov et al
Russia/MOW-RII-MH30229S/2021	EPI_ISL_3123091	2021-07-14	N.F. Gamaleya Research Center for Epidemiology and Microbiology	WHO National Influenza Centre Russian Federation	Andrey Komissarov et al
Russia/MUR-CRIE-L219D0010/2021	EPI_ISL_3996796	2021-07-05	Molecular diagnostic laboratory of Federal Budget Institution of Science "Central Research Institute of Epidemiology" of The Federal Service on Customers' Rights Protection and Human Well-being Surveillance	Group of Genomics and Postgenomic Technologies of Central Research Institute of Epidemiology	Samoilov A.E. et al
Russia/MUR-CRIE-L219D0011/2021	EPI_ISL_3996797	2021-07-05	Molecular diagnostic laboratory of Federal Budget Institution of Science "Central Research Institute of Epidemiology" of The Federal Service on Customers' Rights Protection and Human Well-being Surveillance	Group of Genomics and Postgenomic Technologies of Central Research Institute of Epidemiology	Samoilov A.E. et al
Russia/NGR-RII-MH26442S/2021	EPI_ISL_3122929	2021-06-22	Novgorod Regional Clinical Hospital	WHO National Influenza Centre Russian Federation	Andrey Komissarov et al
Russia/NGR-RII-MH26449S/2021	EPI_ISL_3122931	2021-06-23	Novgorod Regional Clinical Hospital	WHO National Influenza Centre Russian Federation	Andrey Komissarov et al
Russia/NGR-RII-MH26451S/2021	EPI_ISL_3122932	2021-06-23	Novgorod Regional Clinical Hospital	WHO National Influenza Centre Russian Federation	Andrey Komissarov et al
Russia/NGR-RII-MH26459S/2021	EPI_ISL_3122933	2021-06-23	Novgorod Regional Clinical Hospital	WHO National Influenza Centre Russian Federation	Andrey Komissarov et al
Russia/ORE-CRIE-L219D0002u/2021	EPI_ISL_3996800	2021-07-05	Molecular diagnostic laboratory of Federal Budget Institution of Science "Central Research Institute of Epidemiology" of The Federal Service on Customers' Rights Protection and Human Well-being Surveillance	Group of Genomics and Postgenomic Technologies of Central Research Institute of Epidemiology	Samoilov A.E. et al
Russia/PER-RII-MH31267S/2021	EPI_ISL_3454033	2021-07-10	Perm Krai Blood Transfusion Station	WHO National Influenza Centre Russian Federation	Andrey Komissarov et al
Russia/PER-RII-MH31268S/2021	EPI_ISL_3454036	2021-07-10	Perm Krai Blood Transfusion Station	WHO National Influenza Centre Russian Federation	Andrey Komissarov et al
Russia/PER-RII-MH31270S/2021	EPI_ISL_3454043	2021-07-10	Perm Krai Blood Transfusion Station	WHO National Influenza Centre Russian Federation	Andrey Komissarov et al
Russia/PER-RII-MH31271S/2021	EPI_ISL_3454046	2021-07-10	Perm Krai Blood Transfusion Station	WHO National Influenza Centre Russian Federation	Andrey Komissarov et al
Russia/PER-RII-MH31272S/2021	EPI_ISL_3454050	2021-07-10	Perm Krai Blood Transfusion Station	WHO National Influenza Centre Russian Federation	Andrey Komissarov et al
Russia/PER-RII-MH31274S/2021	EPI_ISL_3454053	2021-07-10	Perm Krai Blood Transfusion Station	WHO National Influenza Centre Russian Federation	Andrey Komissarov et al
Russia/PNZ-RII-MH18471S/2021	EPI_ISL_2523406	2021-05-23	WHO National Influenza Centre Russian Federation	WHO National Influenza Centre Russian Federation	Andrey Komissarov et al
Russia/PNZ-RII-MH31478S/2021	EPI_ISL_3454060	2021-06-19	N. N. Burdenko Penza Regional Clinical Hospital	WHO National Influenza Centre Russian Federation	Andrey Komissarov et al
Russia/PNZ-RII-MH31481S/2021	EPI_ISL_3454071	2021-06-19	N. N. Burdenko Penza Regional Clinical Hospital	WHO National Influenza Centre Russian Federation	Andrey Komissarov et al
Russia/PNZ-RII-MH31482S/2021	EPI_ISL_3454075	2021-06-19	N. N. Burdenko Penza Regional Clinical Hospital	WHO National Influenza Centre Russian Federation	Andrey Komissarov et al
Russia/PNZ-RII-MH31484S/2021	EPI_ISL_3454078	2021-06-18	N. N. Burdenko Penza Regional Clinical Hospital	WHO National Influenza Centre Russian Federation	Andrey Komissarov et al
Russia/PSK-RII-MH34394S/2021	EPI_ISL_4563944	2021-07-04	HELIX LLC	WHO National Influenza Centre Russian Federation	Andrey Komissarov et al
Russia/ROS-CRIE-L219D0046/2021	EPI_ISL_3996801	2021-07-05	Molecular diagnostic laboratory of Federal Budget Institution of Science "Central Research Institute of Epidemiology" of The Federal Service on Customers' Rights Protection and Human Well-being Surveillance	Group of Genomics and Postgenomic Technologies of Central Research Institute of Epidemiology	Samoilov A.E. et al
Russia/ROS-RII-MH29610S/2021	EPI_ISL_3123009	2021-07-05	Rostov-on-Don Regional Clinical Consultative and Diagnostic Center	WHO National Influenza Centre Russian Federation	Andrey Komissarov et al
Russia/ROS-RII-MH29619S/2021	EPI_ISL_3123010	2021-07-05	Rostov-on-Don Regional Clinical Consultative and Diagnostic Center	WHO National Influenza Centre Russian Federation	Andrey Komissarov et al
Russia/ROS-RII-MH29621S/2021	EPI_ISL_3123012	2021-07-05	Rostov-on-Don Regional Clinical Consultative and Diagnostic Center	WHO National Influenza Centre Russian Federation	Andrey Komissarov et al
Russia/ROS-RII-MH29622S/2021	EPI_ISL_3123013	2021-07-05	Rostov-on-Don Regional Clinical Consultative and Diagnostic Center	WHO National Influenza Centre Russian Federation	Andrey Komissarov et al
Russia/ROS-RII-MH29623S/2021	EPI_ISL_3123014	2021-07-05	Rostov-on-Don Regional Clinical Consultative and Diagnostic Center	WHO National Influenza Centre Russian Federation	Andrey Komissarov et al
Russia/RYA-CRIE-L219B0004u/2021	EPI_ISL_4536588	2021-08-30	Molecular diagnostic laboratory of Federal Budget Institution of Science "Central Research Institute of Epidemiology" of The Federal Service on Customers' Rights Protection and Human Well-being Surveillance	Group of Genomics and Postgenomic Technologies of Central Research Institute of Epidemiology	Samoilov A.E. et al
Russia/RYA-CRIE-L219B0057/2021	EPI_ISL_3919748	2021-06-29	Molecular diagnostic laboratory of Federal Budget Institution of Science "Central Research Institute of Epidemiology" of The Federal Service on Customers' Rights Protection and Human Well-being Surveillance	Group of Genomics and Postgenomic Technologies of Central Research Institute of Epidemiology	Samoilov A.E. et al
Russia/RYA-CRIE-L219T0010u/2021	EPI_ISL_4536586	2021-08-24	Molecular diagnostic laboratory of Federal Budget Institution of Science "Central Research Institute of Epidemiology" of The Federal Service on Customers' Rights Protection and Human Well-being Surveillance	Group of Genomics and Postgenomic Technologies of Central Research Institute of Epidemiology	Samoilov A.E. et al
Russia/SAR-RII-MH25563S/2021	EPI_ISL_3122884	2021-06-15	Perinatal Center	WHO National Influenza Centre Russian Federation	Andrey Komissarov et al
Russia/SAR-RII-MH25569S/2021	EPI_ISL_3122889	2021-06-11	Perinatal Center	WHO National Influenza Centre Russian Federation	Andrey Komissarov et al
Russia/SAR-RII-MH25570S/2021	EPI_ISL_3122890	2021-06-11	Perinatal Center	WHO National Influenza Centre Russian Federation	Andrey Komissarov et al
Russia/SAR-RII-MH25572S/2021	EPI_ISL_3122892	2021-06-14	Perinatal Center	WHO National Influenza Centre Russian Federation	Andrey Komissarov et al
Russia/SAR-RII-MH25579S/2021	EPI_ISL_3122896	2021-06-15	Perinatal Center	WHO National Influenza Centre Russian Federation	Andrey Komissarov et al
Russia/SAR-RII-MH25598S/2021	EPI_ISL_3122898	2021-06-11	Perinatal Center	WHO National Influenza Centre Russian Federation	Andrey Komissarov et al
Russia/SAR-RII-MH25604S/2021	EPI_ISL_3122900	2021-06-16	Engels City Hospital No 2	WHO National Influenza Centre Russian Federation	Andrey Komissarov et al
Russia/SMO-CRIE-L219P0018u/2021	EPI_ISL_3989176	2021-07-15	Molecular diagnostic laboratory of Federal Budget Institution of Science "Central Research Institute of Epidemiology" of The Federal Service on Customers' Rights Protection and Human Well-being Surveillance	Group of Genomics and Postgenomic Technologies of Central Research Institute of Epidemiology	Samoilov A.E. et al
Russia/SMO-CRIE-L219P0020u/2021	EPI_ISL_3989177	2021-07-07	Molecular diagnostic laboratory of Federal Budget Institution of Science "Central Research Institute of Epidemiology" of The Federal Service on Customers' Rights Protection and Human Well-being Surveillance	Group of Genomics and Postgenomic Technologies of Central Research Institute of Epidemiology	Samoilov A.E. et al
Russia/SMO-CRIE-L219P0023u/2021	EPI_ISL_3989178	2021-07-07	Molecular diagnostic laboratory of Federal Budget Institution of Science "Central Research Institute of Epidemiology" of The Federal Service on Customers' Rights Protection and Human Well-being Surveillance	Group of Genomics and Postgenomic Technologies of Central Research Institute of Epidemiology	Samoilov A.E. et al
Russia/SMO-CRIE-L219P0024u/2021	EPI_ISL_3989179	2021-07-06	Molecular diagnostic laboratory of Federal Budget Institution of Science "Central Research Institute of Epidemiology" of The Federal Service on Customers' Rights Protection and Human Well-being Surveillance	Group of Genomics and Postgenomic Technologies of Central Research Institute of Epidemiology	Samoilov A.E. et al
Russia/SMO-CRIE-L219T0014/2021	EPI_ISL_4536607	2021-08-04	Molecular diagnostic laboratory of Federal Budget Institution of Science "Central Research Institute of Epidemiology" of The Federal Service on Customers' Rights Protection and Human Well-being Surveillance	Group of Genomics and Postgenomic Technologies of Central Research Institute of Epidemiology	Samoilov A.E. et al
Russia/SMO-CRIE-L219T0020/2021	EPI_ISL_4536609	2021-08-03	Molecular diagnostic laboratory of Federal Budget Institution of Science "Central Research Institute of Epidemiology" of The Federal Service on Customers' Rights Protection and Human Well-being Surveillance	Group of Genomics and Postgenomic Technologies of Central Research Institute of Epidemiology	Samoilov A.E. et al
Russia/SMO-CRIE-L219T0024/2021	EPI_ISL_4536611	2021-08-02	Molecular diagnostic laboratory of Federal Budget Institution of Science "Central Research Institute of Epidemiology" of The Federal Service on Customers' Rights Protection and Human Well-being Surveillance	Group of Genomics and Postgenomic Technologies of Central Research Institute of Epidemiology	Samoilov A.E. et al
Russia/SMO-CRIE-L219T0025/2021	EPI_ISL_4536612	2021-08-06	Molecular diagnostic laboratory of Federal Budget Institution of Science "Central Research Institute of Epidemiology" of The Federal Service on Customers' Rights Protection and Human Well-being Surveillance	Group of Genomics and Postgenomic Technologies of Central Research Institute of Epidemiology	Samoilov A.E. et al
Russia/SMO-CRIE-L219T0031u/2021	EPI_ISL_4536614	2021-08-03	Molecular diagnostic laboratory of Federal Budget Institution of Science "Central Research Institute of Epidemiology" of The Federal Service on Customers' Rights Protection and Human Well-being Surveillance	Group of Genomics and Postgenomic Technologies of Central Research Institute of Epidemiology	Samoilov A.E. et al
Russia/SMO-CRIE-L219T0038/2021	EPI_ISL_4536590	2021-08-17	Molecular diagnostic laboratory of Federal Budget Institution of Science "Central Research Institute of Epidemiology" of The Federal Service on Customers' Rights Protection and Human Well-being Surveillance	Group of Genomics and Postgenomic Technologies of Central Research Institute of Epidemiology	Samoilov A.E. et al
Russia/SMO-CRIE-L219T0042/2021	EPI_ISL_4536591	2021-08-04	Molecular diagnostic laboratory of Federal Budget Institution of Science "Central Research Institute of Epidemiology" of The Federal Service on Customers' Rights Protection and Human Well-being Surveillance	Group of Genomics and Postgenomic Technologies of Central Research Institute of Epidemiology	Samoilov A.E. et al
Russia/SMO-CRIE-L219T0043/2021	EPI_ISL_4536593	2021-08-03	Molecular diagnostic laboratory of Federal Budget Institution of Science "Central Research Institute of Epidemiology" of The Federal Service on Customers' Rights Protection and Human Well-being Surveillance	Group of Genomics and Postgenomic Technologies of Central Research Institute of Epidemiology	Samoilov A.E. et al
Russia/SMO-CRIE-L219T0044/2021	EPI_ISL_4536595	2021-08-03	Molecular diagnostic laboratory of Federal Budget Institution of Science "Central Research Institute of Epidemiology" of The Federal Service on Customers' Rights Protection and Human Well-being Surveillance	Group of Genomics and Postgenomic Technologies of Central Research Institute of Epidemiology	Samoilov A.E. et al
Russia/SMO-CRIE-L219T0047u/2021	EPI_ISL_4536597	2021-08-02	Molecular diagnostic laboratory of Federal Budget Institution of Science "Central Research Institute of Epidemiology" of The Federal Service on Customers' Rights Protection and Human Well-being Surveillance	Group of Genomics and Postgenomic Technologies of Central Research Institute of Epidemiology	Samoilov A.E. et al
Russia/SMO-CRIE-L219T0049u/2021	EPI_ISL_4536598	2021-08-03	Molecular diagnostic laboratory of Federal Budget Institution of Science "Central Research Institute of Epidemiology" of The Federal Service on Customers' Rights Protection and Human Well-being Surveillance	Group of Genomics and Postgenomic Technologies of Central Research Institute of Epidemiology	Samoilov A.E. et al
Russia/SMO-CRIE-L219T0051/2021	EPI_ISL_4558164	2021-08-02	Molecular diagnostic laboratory of Federal Budget Institution of Science "Central Research Institute of Epidemiology" of The Federal Service on Customers' Rights Protection and Human Well-being Surveillance	Group of Genomics and Postgenomic Technologies of Central Research Institute of Epidemiology	Samoilov A.E. et al
Russia/SMO-CRIE-L219T0058/2021	EPI_ISL_4536600	2021-08-02	Molecular diagnostic laboratory of Federal Budget Institution of Science "Central Research Institute of Epidemiology" of The Federal Service on Customers' Rights Protection and Human Well-being Surveillance	Group of Genomics and Postgenomic Technologies of Central Research Institute of Epidemiology	Samoilov A.E. et al
Russia/SMO-CRIE-L219T0059u/2021	EPI_ISL_4536602	2021-08-19	Molecular diagnostic laboratory of Federal Budget Institution of Science "Central Research Institute of Epidemiology" of The Federal Service on Customers' Rights Protection and Human Well-being Surveillance	Group of Genomics and Postgenomic Technologies of Central Research Institute of Epidemiology	Samoilov A.E. et al
Russia/SMO-CRIE-L219T0060u/2021	EPI_ISL_4536604	2021-07-30	Molecular diagnostic laboratory of Federal Budget Institution of Science "Central Research Institute of Epidemiology" of The Federal Service on Customers' Rights Protection and Human Well-being Surveillance	Group of Genomics and Postgenomic Technologies of Central Research Institute of Epidemiology	Samoilov A.E. et al
Russia/SMO-CRIE-L219T0065/2021	EPI_ISL_4536606	2021-08-03	Molecular diagnostic laboratory of Federal Budget Institution of Science "Central Research Institute of Epidemiology" of The Federal Service on Customers' Rights Protection and Human Well-being Surveillance	Group of Genomics and Postgenomic Technologies of Central Research Institute of Epidemiology	Samoilov A.E. et al
Russia/SPE-RII-32758S/2021	EPI_ISL_1789541	2021-04-22	WHO National Influenza Centre Russian Federation	WHO National Influenza Centre Russian Federation	Andrey Komissarov et al
Russia/SPE-RII-32759S/2021	EPI_ISL_1789542	2021-04-22	WHO National Influenza Centre Russian Federation	WHO National Influenza Centre Russian Federation	Andrey Komissarov et al
Russia/SPE-RII-33786S/2021	EPI_ISL_2385077	2021-05-09	WHO National Influenza Centre Russian Federation	WHO National Influenza Centre Russian Federation	Andrey Komissarov et al
Russia/SPE-RII-33841S/2021	EPI_ISL_2385081	2021-05-09	WHO National Influenza Centre Russian Federation	WHO National Influenza Centre Russian Federation	Andrey Komissarov et al
Russia/SPE-RII-33872S/2021	EPI_ISL_2385085	2021-05-11	WHO National Influenza Centre Russian Federation	WHO National Influenza Centre Russian Federation	Andrey Komissarov et al
Russia/SPE-RII-33905S/2021	EPI_ISL_2385090	2021-05-11	WHO National Influenza Centre Russian Federation	WHO National Influenza Centre Russian Federation	Andrey Komissarov et al
Russia/SPE-RII-33925S/2021	EPI_ISL_2385091	2021-05-11	WHO National Influenza Centre Russian Federation	WHO National Influenza Centre Russian Federation	Andrey Komissarov et al
Russia/SPE-RII-34014S/2021	EPI_ISL_2385095	2021-05-11	WHO National Influenza Centre Russian Federation	WHO National Influenza Centre Russian Federation	Andrey Komissarov et al
Russia/SPE-RII-34015S/2021	EPI_ISL_2385096	2021-05-11	WHO National Influenza Centre Russian Federation	WHO National Influenza Centre Russian Federation	Andrey Komissarov et al
Russia/SPE-RII-34034S/2021	EPI_ISL_2385101	2021-05-11	WHO National Influenza Centre Russian Federation	WHO National Influenza Centre Russian Federation	Andrey Komissarov et al
Russia/SPE-RII-34389S/2021	EPI_ISL_2385113	2021-05-14	WHO National Influenza Centre Russian Federation	WHO National Influenza Centre Russian Federation	Andrey Komissarov et al
Russia/SPE-RII-34396S/2021	EPI_ISL_2385114	2021-05-15	WHO National Influenza Centre Russian Federation	WHO National Influenza Centre Russian Federation	Andrey Komissarov et al
Russia/SPE-RII-34398S/2021	EPI_ISL_2385116	2021-05-15	WHO National Influenza Centre Russian Federation	WHO National Influenza Centre Russian Federation	Andrey Komissarov et al
Russia/SPE-RII-34410S/2021	EPI_ISL_2385119	2021-05-14	WHO National Influenza Centre Russian Federation	WHO National Influenza Centre Russian Federation	Andrey Komissarov et al
Russia/SPE-RII-34418S/2021	EPI_ISL_2385121	2021-05-15	WHO National Influenza Centre Russian Federation	WHO National Influenza Centre Russian Federation	Andrey Komissarov et al
Russia/SPE-RII-34422S/2021	EPI_ISL_2385123	2021-05-14	WHO National Influenza Centre Russian Federation	WHO National Influenza Centre Russian Federation	Andrey Komissarov et al
Russia/SPE-RII-34430S/2021	EPI_ISL_2385125	2021-05-15	WHO National Influenza Centre Russian Federation	WHO National Influenza Centre Russian Federation	Andrey Komissarov et al
Russia/SPE-RII-34456S/2021	EPI_ISL_2385128	2021-05-15	WHO National Influenza Centre Russian Federation	WHO National Influenza Centre Russian Federation	Andrey Komissarov et al
Russia/SPE-RII-34463S/2021	EPI_ISL_2385129	2021-05-15	WHO National Influenza Centre Russian Federation	WHO National Influenza Centre Russian Federation	Andrey Komissarov et al
Russia/SPE-RII-34514S/2021	EPI_ISL_2385138	2021-05-17	WHO National Influenza Centre Russian Federation	WHO National Influenza Centre Russian Federation	Andrey Komissarov et al
Russia/SPE-RII-34522S/2021	EPI_ISL_2385139	2021-05-17	WHO National Influenza Centre Russian Federation	WHO National Influenza Centre Russian Federation	Andrey Komissarov et al
Russia/SPE-RII-34547S/2021	EPI_ISL_2385142	2021-05-17	WHO National Influenza Centre Russian Federation	WHO National Influenza Centre Russian Federation	Andrey Komissarov et al
Russia/SPE-RII-34554S/2021	EPI_ISL_2385143	2021-05-17	WHO National Influenza Centre Russian Federation	WHO National Influenza Centre Russian Federation	Andrey Komissarov et al
Russia/SPE-RII-34569S/2021	EPI_ISL_2385144	2021-05-15	WHO National Influenza Centre Russian Federation	WHO National Influenza Centre Russian Federation	Andrey Komissarov et al
Russia/SPE-RII-34612S/2021	EPI_ISL_2385145	2021-05-18	WHO National Influenza Centre Russian Federation	WHO National Influenza Centre Russian Federation	Andrey Komissarov et al
Russia/SPE-RII-34615S/2021	EPI_ISL_2385146	2021-05-17	WHO National Influenza Centre Russian Federation	WHO National Influenza Centre Russian Federation	Andrey Komissarov et al
Russia/SPE-RII-34621S/2021	EPI_ISL_2385147	2021-05-17	WHO National Influenza Centre Russian Federation	WHO National Influenza Centre Russian Federation	Andrey Komissarov et al
Russia/SPE-RII-34624S/2021	EPI_ISL_2385148	2021-05-17	WHO National Influenza Centre Russian Federation	WHO National Influenza Centre Russian Federation	Andrey Komissarov et al
Russia/SPE-RII-34626S/2021	EPI_ISL_2385149	2021-05-17	WHO National Influenza Centre Russian Federation	WHO National Influenza Centre Russian Federation	Andrey Komissarov et al
Russia/SPE-RII-34638S/2021	EPI_ISL_2385152	2021-05-18	WHO National Influenza Centre Russian Federation	WHO National Influenza Centre Russian Federation	Andrey Komissarov et al
Russia/SPE-RII-34640S/2021	EPI_ISL_2385153	2021-05-18	WHO National Influenza Centre Russian Federation	WHO National Influenza Centre Russian Federation	Andrey Komissarov et al
Russia/SPE-RII-34659S/2021	EPI_ISL_2385158	2021-05-16	WHO National Influenza Centre Russian Federation	WHO National Influenza Centre Russian Federation	Andrey Komissarov et al
Russia/SPE-RII-34681S/2021	EPI_ISL_2385159	2021-05-18	WHO National Influenza Centre Russian Federation	WHO National Influenza Centre Russian Federation	Andrey Komissarov et al
Russia/SPE-RII-34706S/2021	EPI_ISL_2385161	2021-05-18	WHO National Influenza Centre Russian Federation	WHO National Influenza Centre Russian Federation	Andrey Komissarov et al
Russia/SPE-RII-34707S/2021	EPI_ISL_2385162	2021-05-18	WHO National Influenza Centre Russian Federation	WHO National Influenza Centre Russian Federation	Andrey Komissarov et al
Russia/SPE-RII-34715S/2021	EPI_ISL_2385163	2021-05-18	WHO National Influenza Centre Russian Federation	WHO National Influenza Centre Russian Federation	Andrey Komissarov et al
Russia/SPE-RII-34720S/2021	EPI_ISL_2385165	2021-05-18	WHO National Influenza Centre Russian Federation	WHO National Influenza Centre Russian Federation	Andrey Komissarov et al
Russia/SPE-RII-34728S/2021	EPI_ISL_2385166	2021-05-18	WHO National Influenza Centre Russian Federation	WHO National Influenza Centre Russian Federation	Andrey Komissarov et al
Russia/SPE-RII-34730S/2021	EPI_ISL_2385167	2021-05-18	WHO National Influenza Centre Russian Federation	WHO National Influenza Centre Russian Federation	Andrey Komissarov et al
Russia/SPE-RII-34739S/2021	EPI_ISL_2385169	2021-05-18	WHO National Influenza Centre Russian Federation	WHO National Influenza Centre Russian Federation	Andrey Komissarov et al
Russia/SPE-RII-34743S/2021	EPI_ISL_2385170	2021-05-19	WHO National Influenza Centre Russian Federation	WHO National Influenza Centre Russian Federation	Andrey Komissarov et al
Russia/SPE-RII-34745S/2021	EPI_ISL_2385172	2021-05-19	WHO National Influenza Centre Russian Federation	WHO National Influenza Centre Russian Federation	Andrey Komissarov et al
Russia/SPE-RII-34869S/2021	EPI_ISL_2385173	2021-05-20	WHO National Influenza Centre Russian Federation	WHO National Influenza Centre Russian Federation	Andrey Komissarov et al
Russia/SPE-RII-34870S/2021	EPI_ISL_2385174	2021-05-19	WHO National Influenza Centre Russian Federation	WHO National Influenza Centre Russian Federation	Andrey Komissarov et al
Russia/SPE-RII-34878S/2021	EPI_ISL_2385175	2021-05-19	WHO National Influenza Centre Russian Federation	WHO National Influenza Centre Russian Federation	Andrey Komissarov et al
Russia/SPE-RII-34882S/2021	EPI_ISL_2385176	2021-05-19	WHO National Influenza Centre Russian Federation	WHO National Influenza Centre Russian Federation	Andrey Komissarov et al
Russia/SPE-RII-34884S/2021	EPI_ISL_2385177	2021-05-19	WHO National Influenza Centre Russian Federation	WHO National Influenza Centre Russian Federation	Andrey Komissarov et al
Russia/SPE-RII-34886S/2021	EPI_ISL_2385178	2021-05-19	WHO National Influenza Centre Russian Federation	WHO National Influenza Centre Russian Federation	Andrey Komissarov et al
Russia/SPE-RII-34887S/2021	EPI_ISL_2385179	2021-05-19	WHO National Influenza Centre Russian Federation	WHO National Influenza Centre Russian Federation	Andrey Komissarov et al
Russia/SPE-RII-34899S/2021	EPI_ISL_2385184	2021-05-19	WHO National Influenza Centre Russian Federation	WHO National Influenza Centre Russian Federation	Andrey Komissarov et al
Russia/SPE-RII-34902S/2021	EPI_ISL_2385185	2021-05-19	WHO National Influenza Centre Russian Federation	WHO National Influenza Centre Russian Federation	Andrey Komissarov et al
Russia/SPE-RII-34905S/2021	EPI_ISL_2385187	2021-05-20	WHO National Influenza Centre Russian Federation	WHO National Influenza Centre Russian Federation	Andrey Komissarov et al
Russia/SPE-RII-34907S/2021	EPI_ISL_2385188	2021-05-19	WHO National Influenza Centre Russian Federation	WHO National Influenza Centre Russian Federation	Andrey Komissarov et al
Russia/SPE-RII-34908S/2021	EPI_ISL_2385189	2021-05-20	WHO National Influenza Centre Russian Federation	WHO National Influenza Centre Russian Federation	Andrey Komissarov et al
Russia/SPE-RII-34911S/2021	EPI_ISL_2385190	2021-05-20	WHO National Influenza Centre Russian Federation	WHO National Influenza Centre Russian Federation	Andrey Komissarov et al
Russia/SPE-RII-34960S/2021	EPI_ISL_2385193	2021-05-21	WHO National Influenza Centre Russian Federation	WHO National Influenza Centre Russian Federation	Andrey Komissarov et al
Russia/SPE-RII-34961S/2021	EPI_ISL_2385194	2021-05-21	WHO National Influenza Centre Russian Federation	WHO National Influenza Centre Russian Federation	Andrey Komissarov et al
Russia/SPE-RII-34963S/2021	EPI_ISL_2385195	2021-05-21	WHO National Influenza Centre Russian Federation	WHO National Influenza Centre Russian Federation	Andrey Komissarov et al
Russia/SPE-RII-35046S/2021	EPI_ISL_2385204	2021-05-21	WHO National Influenza Centre Russian Federation	WHO National Influenza Centre Russian Federation	Andrey Komissarov et al
Russia/SPE-RII-35078S/2021	EPI_ISL_2385206	2021-05-22	WHO National Influenza Centre Russian Federation	WHO National Influenza Centre Russian Federation	Andrey Komissarov et al
Russia/SPE-RII-35103S/2021	EPI_ISL_2462879	2021-05-21	WHO National Influenza Centre Russian Federation	WHO National Influenza Centre Russian Federation	Andrey Komissarov et al
Russia/SPE-RII-35123S/2021	EPI_ISL_2450462	2021-05-21	WHO National Influenza Centre Russian Federation	WHO National Influenza Centre Russian Federation	Andrey Komissarov et al
Russia/SPE-RII-35134S/2021	EPI_ISL_2450465	2021-05-22	WHO National Influenza Centre Russian Federation	WHO National Influenza Centre Russian Federation	Andrey Komissarov et al
Russia/SPE-RII-35135S/2021	EPI_ISL_2450466	2021-05-22	WHO National Influenza Centre Russian Federation	WHO National Influenza Centre Russian Federation	Andrey Komissarov et al
Russia/SPE-RII-35141S/2021	EPI_ISL_2450469	2021-05-22	WHO National Influenza Centre Russian Federation	WHO National Influenza Centre Russian Federation	Andrey Komissarov et al
Russia/SPE-RII-35154S/2021	EPI_ISL_2450470	2021-05-24	WHO National Influenza Centre Russian Federation	WHO National Influenza Centre Russian Federation	Andrey Komissarov et al
Russia/SPE-RII-35155S/2021	EPI_ISL_2450471	2021-05-24	WHO National Influenza Centre Russian Federation	WHO National Influenza Centre Russian Federation	Andrey Komissarov et al
Russia/SPE-RII-35167S/2021	EPI_ISL_2450476	2021-05-23	WHO National Influenza Centre Russian Federation	WHO National Influenza Centre Russian Federation	Andrey Komissarov et al
Russia/SPE-RII-35182S/2021	EPI_ISL_2450478	2021-05-24	WHO National Influenza Centre Russian Federation	WHO National Influenza Centre Russian Federation	Andrey Komissarov et al
Russia/SPE-RII-35183S/2021	EPI_ISL_2450479	2021-05-24	WHO National Influenza Centre Russian Federation	WHO National Influenza Centre Russian Federation	Andrey Komissarov et al
Russia/SPE-RII-35241S/2021	EPI_ISL_2450485	2021-05-24	WHO National Influenza Centre Russian Federation	WHO National Influenza Centre Russian Federation	Andrey Komissarov et al
Russia/SPE-RII-35257S/2021	EPI_ISL_2450487	2021-05-24	WHO National Influenza Centre Russian Federation	WHO National Influenza Centre Russian Federation	Andrey Komissarov et al
Russia/SPE-RII-35263S/2021	EPI_ISL_2450488	2021-05-24	WHO National Influenza Centre Russian Federation	WHO National Influenza Centre Russian Federation	Andrey Komissarov et al
Russia/SPE-RII-35275S/2021	EPI_ISL_2450489	2021-05-25	WHO National Influenza Centre Russian Federation	WHO National Influenza Centre Russian Federation	Andrey Komissarov et al
Russia/SPE-RII-35277S/2021	EPI_ISL_2450490	2021-05-24	WHO National Influenza Centre Russian Federation	WHO National Influenza Centre Russian Federation	Andrey Komissarov et al
Russia/SPE-RII-35320S/2021	EPI_ISL_2450499	2021-05-25	WHO National Influenza Centre Russian Federation	WHO National Influenza Centre Russian Federation	Andrey Komissarov et al
Russia/SPE-RII-35347S/2021	EPI_ISL_2450501	2021-05-25	WHO National Influenza Centre Russian Federation	WHO National Influenza Centre Russian Federation	Andrey Komissarov et al
Russia/SPE-RII-35352S/2021	EPI_ISL_2450503	2021-05-25	WHO National Influenza Centre Russian Federation	WHO National Influenza Centre Russian Federation	Andrey Komissarov et al
Russia/SPE-RII-35369S/2021	EPI_ISL_2450508	2021-05-25	WHO National Influenza Centre Russian Federation	WHO National Influenza Centre Russian Federation	Andrey Komissarov et al
Russia/SPE-RII-35371S/2021	EPI_ISL_2450509	2021-05-25	WHO National Influenza Centre Russian Federation	WHO National Influenza Centre Russian Federation	Andrey Komissarov et al
Russia/SPE-RII-35372S/2021	EPI_ISL_2450510	2021-05-25	WHO National Influenza Centre Russian Federation	WHO National Influenza Centre Russian Federation	Andrey Komissarov et al
Russia/SPE-RII-35400S/2021	EPI_ISL_2450513	2021-05-26	WHO National Influenza Centre Russian Federation	WHO National Influenza Centre Russian Federation	Andrey Komissarov et al
Russia/SPE-RII-35644S/2021	EPI_ISL_2450521	2021-05-27	WHO National Influenza Centre Russian Federation	WHO National Influenza Centre Russian Federation	Andrey Komissarov et al
Russia/SPE-RII-35646S/2021	EPI_ISL_2450523	2021-05-27	WHO National Influenza Centre Russian Federation	WHO National Influenza Centre Russian Federation	Andrey Komissarov et al
Russia/SPE-RII-35652S/2021	EPI_ISL_2450525	2021-05-27	WHO National Influenza Centre Russian Federation	WHO National Influenza Centre Russian Federation	Andrey Komissarov et al
Russia/SPE-RII-35654S/2021	EPI_ISL_2450526	2021-05-27	WHO National Influenza Centre Russian Federation	WHO National Influenza Centre Russian Federation	Andrey Komissarov et al
Russia/SPE-RII-35667S/2021	EPI_ISL_2450527	2021-05-27	WHO National Influenza Centre Russian Federation	WHO National Influenza Centre Russian Federation	Andrey Komissarov et al
Russia/SPE-RII-35681S/2021	EPI_ISL_2450528	2021-05-27	WHO National Influenza Centre Russian Federation	WHO National Influenza Centre Russian Federation	Andrey Komissarov et al
Russia/SPE-RII-35693S/2021	EPI_ISL_2450529	2021-05-27	WHO National Influenza Centre Russian Federation	WHO National Influenza Centre Russian Federation	Andrey Komissarov et al
Russia/SPE-RII-35704S/2021	EPI_ISL_2450530	2021-05-27	WHO National Influenza Centre Russian Federation	WHO National Influenza Centre Russian Federation	Andrey Komissarov et al
Russia/SPE-RII-35710S/2021	EPI_ISL_2450531	2021-05-27	WHO National Influenza Centre Russian Federation	WHO National Influenza Centre Russian Federation	Andrey Komissarov et al
Russia/SPE-RII-35863S/2021	EPI_ISL_2523436	2021-05-29	WHO National Influenza Centre Russian Federation	WHO National Influenza Centre Russian Federation	Andrey Komissarov et al
Russia/SPE-RII-35869S/2021	EPI_ISL_2523444	2021-05-29	WHO National Influenza Centre Russian Federation	WHO National Influenza Centre Russian Federation	Andrey Komissarov et al
Russia/SPE-RII-35877S/2021	EPI_ISL_2523454	2021-05-28	WHO National Influenza Centre Russian Federation	WHO National Influenza Centre Russian Federation	Andrey Komissarov et al
Russia/SPE-RII-35893S/2021	EPI_ISL_2523466	2021-05-29	WHO National Influenza Centre Russian Federation	WHO National Influenza Centre Russian Federation	Andrey Komissarov et al
Russia/SPE-RII-35894S/2021	EPI_ISL_2523469	2021-05-29	WHO National Influenza Centre Russian Federation	WHO National Influenza Centre Russian Federation	Andrey Komissarov et al
Russia/SPE-RII-35899S/2021	EPI_ISL_2523473	2021-05-29	WHO National Influenza Centre Russian Federation	WHO National Influenza Centre Russian Federation	Andrey Komissarov et al
Russia/SPE-RII-35936S/2021	EPI_ISL_2523480	2021-05-31	WHO National Influenza Centre Russian Federation	WHO National Influenza Centre Russian Federation	Andrey Komissarov et al
Russia/SPE-RII-36023S/2021	EPI_ISL_2523485	2021-05-31	WHO National Influenza Centre Russian Federation	WHO National Influenza Centre Russian Federation	Andrey Komissarov et al
Russia/SPE-RII-36044S/2021	EPI_ISL_2523494	2021-05-31	WHO National Influenza Centre Russian Federation	WHO National Influenza Centre Russian Federation	Andrey Komissarov et al
Russia/SPE-RII-36151S/2021	EPI_ISL_2523503	2021-06-01	WHO National Influenza Centre Russian Federation	WHO National Influenza Centre Russian Federation	Andrey Komissarov et al
Russia/SPE-RII-36152S/2021	EPI_ISL_2523507	2021-06-01	WHO National Influenza Centre Russian Federation	WHO National Influenza Centre Russian Federation	Andrey Komissarov et al
Russia/SPE-RII-36156S/2021	EPI_ISL_2523511	2021-06-01	WHO National Influenza Centre Russian Federation	WHO National Influenza Centre Russian Federation	Andrey Komissarov et al
Russia/SPE-RII-36160S/2021	EPI_ISL_2523516	2021-06-01	WHO National Influenza Centre Russian Federation	WHO National Influenza Centre Russian Federation	Andrey Komissarov et al
Russia/SPE-RII-36162S/2021	EPI_ISL_2523522	2021-06-01	WHO National Influenza Centre Russian Federation	WHO National Influenza Centre Russian Federation	Andrey Komissarov et al
Russia/SPE-RII-36163S/2021	EPI_ISL_2523525	2021-06-01	WHO National Influenza Centre Russian Federation	WHO National Influenza Centre Russian Federation	Andrey Komissarov et al
Russia/SPE-RII-36178S/2021	EPI_ISL_2523534	2021-06-02	WHO National Influenza Centre Russian Federation	WHO National Influenza Centre Russian Federation	Andrey Komissarov et al
Russia/SPE-RII-36179S/2021	EPI_ISL_2523536	2021-06-02	WHO National Influenza Centre Russian Federation	WHO National Influenza Centre Russian Federation	Andrey Komissarov et al
Russia/SPE-RII-36182S/2021	EPI_ISL_2523538	2021-06-02	WHO National Influenza Centre Russian Federation	WHO National Influenza Centre Russian Federation	Andrey Komissarov et al
Russia/SPE-RII-36301S/2021	EPI_ISL_2523549	2021-06-02	WHO National Influenza Centre Russian Federation	WHO National Influenza Centre Russian Federation	Andrey Komissarov et al
Russia/SPE-RII-36314S/2021	EPI_ISL_2523559	2021-06-02	WHO National Influenza Centre Russian Federation	WHO National Influenza Centre Russian Federation	Andrey Komissarov et al
Russia/SPE-RII-36321S/2021	EPI_ISL_2523562	2021-06-03	WHO National Influenza Centre Russian Federation	WHO National Influenza Centre Russian Federation	Andrey Komissarov et al
Russia/SPE-RII-36324S/2021	EPI_ISL_2523565	2021-06-03	WHO National Influenza Centre Russian Federation	WHO National Influenza Centre Russian Federation	Andrey Komissarov et al
Russia/SPE-RII-36329S/2021	EPI_ISL_2523568	2021-06-03	WHO National Influenza Centre Russian Federation	WHO National Influenza Centre Russian Federation	Andrey Komissarov et al
Russia/SPE-RII-36370S/2021	EPI_ISL_2698425	2021-06-03	WHO National Influenza Centre Russian Federation	WHO National Influenza Centre Russian Federation	Andrey Komissarov et al
Russia/SPE-RII-36385S/2021	EPI_ISL_2698458	2021-06-03	WHO National Influenza Centre Russian Federation	WHO National Influenza Centre Russian Federation	Andrey Komissarov et al
Russia/SPE-RII-36388S/2021	EPI_ISL_2698461	2021-06-03	WHO National Influenza Centre Russian Federation	WHO National Influenza Centre Russian Federation	Andrey Komissarov et al
Russia/SPE-RII-36394S/2021	EPI_ISL_2698473	2021-06-03	WHO National Influenza Centre Russian Federation	WHO National Influenza Centre Russian Federation	Andrey Komissarov et al
Russia/SPE-RII-36410S/2021	EPI_ISL_2698487	2021-06-04	WHO National Influenza Centre Russian Federation	WHO National Influenza Centre Russian Federation	Andrey Komissarov et al
Russia/SPE-RII-36418S/2021	EPI_ISL_2698490	2021-06-03	WHO National Influenza Centre Russian Federation	WHO National Influenza Centre Russian Federation	Andrey Komissarov et al
Russia/SPE-RII-36527S/2021	EPI_ISL_2698504	2021-06-04	WHO National Influenza Centre Russian Federation	WHO National Influenza Centre Russian Federation	Andrey Komissarov et al
Russia/SPE-RII-36543S/2021	EPI_ISL_2698542	2021-06-04	WHO National Influenza Centre Russian Federation	WHO National Influenza Centre Russian Federation	Andrey Komissarov et al
Russia/SPE-RII-36552S/2021	EPI_ISL_2698552	2021-06-04	WHO National Influenza Centre Russian Federation	WHO National Influenza Centre Russian Federation	Andrey Komissarov et al
Russia/SPE-RII-36555S/2021	EPI_ISL_2698557	2021-06-04	WHO National Influenza Centre Russian Federation	WHO National Influenza Centre Russian Federation	Andrey Komissarov et al
Russia/SPE-RII-36560S/2021	EPI_ISL_2698564	2021-06-04	WHO National Influenza Centre Russian Federation	WHO National Influenza Centre Russian Federation	Andrey Komissarov et al
Russia/SPE-RII-36563S/2021	EPI_ISL_2698570	2021-06-04	WHO National Influenza Centre Russian Federation	WHO National Influenza Centre Russian Federation	Andrey Komissarov et al
Russia/SPE-RII-36579S/2021	EPI_ISL_2698590	2021-06-05	WHO National Influenza Centre Russian Federation	WHO National Influenza Centre Russian Federation	Andrey Komissarov et al
Russia/SPE-RII-36582S/2021	EPI_ISL_2698593	2021-06-04	WHO National Influenza Centre Russian Federation	WHO National Influenza Centre Russian Federation	Andrey Komissarov et al
Russia/SPE-RII-37807S/2021	EPI_ISL_2698595	2021-06-14	WHO National Influenza Centre Russian Federation	WHO National Influenza Centre Russian Federation	Andrey Komissarov et al
Russia/SPE-RII-37830S/2021	EPI_ISL_2698631	2021-06-13	WHO National Influenza Centre Russian Federation	WHO National Influenza Centre Russian Federation	Andrey Komissarov et al
Russia/SPE-RII-37863S/2021	EPI_ISL_2698666	2021-06-15	WHO National Influenza Centre Russian Federation	WHO National Influenza Centre Russian Federation	Andrey Komissarov et al
Russia/SPE-RII-37870S/2021	EPI_ISL_2698678	2021-06-15	WHO National Influenza Centre Russian Federation	WHO National Influenza Centre Russian Federation	Andrey Komissarov et al
Russia/SPE-RII-37871S/2021	EPI_ISL_2698680	2021-06-15	WHO National Influenza Centre Russian Federation	WHO National Influenza Centre Russian Federation	Andrey Komissarov et al
Russia/SPE-RII-37921S/2021	EPI_ISL_2816144	2021-06-15	WHO National Influenza Centre Russian Federation	WHO National Influenza Centre Russian Federation	Andrey Komissarov et al
Russia/SPE-RII-37929S/2021	EPI_ISL_2816146	2021-06-15	WHO National Influenza Centre Russian Federation	WHO National Influenza Centre Russian Federation	Andrey Komissarov et al
Russia/SPE-RII-37931S/2021	EPI_ISL_2816149	2021-06-15	WHO National Influenza Centre Russian Federation	WHO National Influenza Centre Russian Federation	Andrey Komissarov et al
Russia/SPE-RII-37937S/2021	EPI_ISL_2816150	2021-06-15	WHO National Influenza Centre Russian Federation	WHO National Influenza Centre Russian Federation	Andrey Komissarov et al
Russia/SPE-RII-37940S/2021	EPI_ISL_2816151	2021-06-15	WHO National Influenza Centre Russian Federation	WHO National Influenza Centre Russian Federation	Andrey Komissarov et al
Russia/SPE-RII-37944S/2021	EPI_ISL_2816152	2021-06-15	WHO National Influenza Centre Russian Federation	WHO National Influenza Centre Russian Federation	Andrey Komissarov et al
Russia/SPE-RII-37948S/2021	EPI_ISL_2816153	2021-06-15	WHO National Influenza Centre Russian Federation	WHO National Influenza Centre Russian Federation	Andrey Komissarov et al
Russia/SPE-RII-37981S/2021	EPI_ISL_2816154	2021-06-15	WHO National Influenza Centre Russian Federation	WHO National Influenza Centre Russian Federation	Andrey Komissarov et al
Russia/SPE-RII-37986S/2021	EPI_ISL_2816155	2021-06-15	WHO National Influenza Centre Russian Federation	WHO National Influenza Centre Russian Federation	Andrey Komissarov et al
Russia/SPE-RII-37993S/2021	EPI_ISL_2816156	2021-06-15	WHO National Influenza Centre Russian Federation	WHO National Influenza Centre Russian Federation	Andrey Komissarov et al
Russia/SPE-RII-38015S/2021	EPI_ISL_2816158	2021-06-16	WHO National Influenza Centre Russian Federation	WHO National Influenza Centre Russian Federation	Andrey Komissarov et al
Russia/SPE-RII-38018S/2021	EPI_ISL_2816159	2021-06-16	WHO National Influenza Centre Russian Federation	WHO National Influenza Centre Russian Federation	Andrey Komissarov et al
Russia/SPE-RII-38019S/2021	EPI_ISL_2816160	2021-06-16	WHO National Influenza Centre Russian Federation	WHO National Influenza Centre Russian Federation	Andrey Komissarov et al
Russia/SPE-RII-38029S/2021	EPI_ISL_2816161	2021-06-15	WHO National Influenza Centre Russian Federation	WHO National Influenza Centre Russian Federation	Andrey Komissarov et al
Russia/SPE-RII-38042S/2021	EPI_ISL_2816163	2021-06-15	WHO National Influenza Centre Russian Federation	WHO National Influenza Centre Russian Federation	Andrey Komissarov et al
Russia/SPE-RII-38043S/2021	EPI_ISL_2816164	2021-06-15	WHO National Influenza Centre Russian Federation	WHO National Influenza Centre Russian Federation	Andrey Komissarov et al
Russia/SPE-RII-38077S/2021	EPI_ISL_2816168	2021-06-16	WHO National Influenza Centre Russian Federation	WHO National Influenza Centre Russian Federation	Andrey Komissarov et al
Russia/SPE-RII-38093S/2021	EPI_ISL_2816169	2021-06-16	WHO National Influenza Centre Russian Federation	WHO National Influenza Centre Russian Federation	Andrey Komissarov et al
Russia/SPE-RII-38100S/2021	EPI_ISL_2816170	2021-06-16	WHO National Influenza Centre Russian Federation	WHO National Influenza Centre Russian Federation	Andrey Komissarov et al
Russia/SPE-RII-38103S/2021	EPI_ISL_2816171	2021-06-16	WHO National Influenza Centre Russian Federation	WHO National Influenza Centre Russian Federation	Andrey Komissarov et al
Russia/SPE-RII-38104S/2021	EPI_ISL_2816172	2021-06-16	WHO National Influenza Centre Russian Federation	WHO National Influenza Centre Russian Federation	Andrey Komissarov et al
Russia/SPE-RII-38109S/2021	EPI_ISL_2816173	2021-06-16	WHO National Influenza Centre Russian Federation	WHO National Influenza Centre Russian Federation	Andrey Komissarov et al
Russia/SPE-RII-38125S/2021	EPI_ISL_2816175	2021-06-16	WHO National Influenza Centre Russian Federation	WHO National Influenza Centre Russian Federation	Andrey Komissarov et al
Russia/SPE-RII-38192S/2021	EPI_ISL_2816176	2021-06-16	WHO National Influenza Centre Russian Federation	WHO National Influenza Centre Russian Federation	Andrey Komissarov et al
Russia/SPE-RII-38205S/2021	EPI_ISL_2816177	2021-06-16	WHO National Influenza Centre Russian Federation	WHO National Influenza Centre Russian Federation	Andrey Komissarov et al
Russia/SPE-RII-38209S/2021	EPI_ISL_2816178	2021-06-16	WHO National Influenza Centre Russian Federation	WHO National Influenza Centre Russian Federation	Andrey Komissarov et al
Russia/SPE-RII-38214S/2021	EPI_ISL_2816179	2021-06-16	WHO National Influenza Centre Russian Federation	WHO National Influenza Centre Russian Federation	Andrey Komissarov et al
Russia/SPE-RII-38219S/2021	EPI_ISL_2816180	2021-06-16	WHO National Influenza Centre Russian Federation	WHO National Influenza Centre Russian Federation	Andrey Komissarov et al
Russia/SPE-RII-38222S/2021	EPI_ISL_2816181	2021-06-16	WHO National Influenza Centre Russian Federation	WHO National Influenza Centre Russian Federation	Andrey Komissarov et al
Russia/SPE-RII-38232S/2021	EPI_ISL_2816182	2021-06-17	WHO National Influenza Centre Russian Federation	WHO National Influenza Centre Russian Federation	Andrey Komissarov et al
Russia/SPE-RII-38234S/2021	EPI_ISL_2816183	2021-06-17	WHO National Influenza Centre Russian Federation	WHO National Influenza Centre Russian Federation	Andrey Komissarov et al
Russia/SPE-RII-38235S/2021	EPI_ISL_2816184	2021-06-17	WHO National Influenza Centre Russian Federation	WHO National Influenza Centre Russian Federation	Andrey Komissarov et al
Russia/SPE-RII-38236S/2021	EPI_ISL_2816185	2021-06-17	WHO National Influenza Centre Russian Federation	WHO National Influenza Centre Russian Federation	Andrey Komissarov et al
Russia/SPE-RII-38238S/2021	EPI_ISL_2816186	2021-06-16	WHO National Influenza Centre Russian Federation	WHO National Influenza Centre Russian Federation	Andrey Komissarov et al
Russia/SPE-RII-38243S/2021	EPI_ISL_2816187	2021-06-17	WHO National Influenza Centre Russian Federation	WHO National Influenza Centre Russian Federation	Andrey Komissarov et al
Russia/SPE-RII-38248S/2021	EPI_ISL_2816188	2021-06-17	WHO National Influenza Centre Russian Federation	WHO National Influenza Centre Russian Federation	Andrey Komissarov et al
Russia/SPE-RII-38250S/2021	EPI_ISL_2816189	2021-06-16	WHO National Influenza Centre Russian Federation	WHO National Influenza Centre Russian Federation	Andrey Komissarov et al
Russia/SPE-RII-38252S/2021	EPI_ISL_2816190	2021-06-17	WHO National Influenza Centre Russian Federation	WHO National Influenza Centre Russian Federation	Andrey Komissarov et al
Russia/SPE-RII-38269S/2021	EPI_ISL_2816191	2021-06-17	WHO National Influenza Centre Russian Federation	WHO National Influenza Centre Russian Federation	Andrey Komissarov et al
Russia/SPE-RII-38270S/2021	EPI_ISL_2816192	2021-06-17	WHO National Influenza Centre Russian Federation	WHO National Influenza Centre Russian Federation	Andrey Komissarov et al
Russia/SPE-RII-38308S/2021	EPI_ISL_2816193	2021-06-17	WHO National Influenza Centre Russian Federation	WHO National Influenza Centre Russian Federation	Andrey Komissarov et al
Russia/SPE-RII-38379S/2021	EPI_ISL_2816194	2021-06-17	WHO National Influenza Centre Russian Federation	WHO National Influenza Centre Russian Federation	Andrey Komissarov et al
Russia/SPE-RII-45517S/2021	EPI_ISL_3454804	2021-08-08	WHO National Influenza Centre Russian Federation	WHO National Influenza Centre Russian Federation	Andrey Komissarov et al
Russia/SPE-RII-46029S/2021	EPI_ISL_4563872	2021-08-18	WHO National Influenza Centre Russian Federation	WHO National Influenza Centre Russian Federation	Andrey Komissarov et al
Russia/SPE-RII-46041S/2021	EPI_ISL_4563873	2021-08-17	WHO National Influenza Centre Russian Federation	WHO National Influenza Centre Russian Federation	Andrey Komissarov et al
Russia/SPE-RII-46045S/2021	EPI_ISL_4563874	2021-08-17	WHO National Influenza Centre Russian Federation	WHO National Influenza Centre Russian Federation	Andrey Komissarov et al
Russia/SPE-RII-46046S/2021	EPI_ISL_4563875	2021-08-17	WHO National Influenza Centre Russian Federation	WHO National Influenza Centre Russian Federation	Andrey Komissarov et al
Russia/SPE-RII-46048S/2021	EPI_ISL_4563876	2021-08-17	WHO National Influenza Centre Russian Federation	WHO National Influenza Centre Russian Federation	Andrey Komissarov et al
Russia/SPE-RII-46049S/2021	EPI_ISL_4563877	2021-08-17	WHO National Influenza Centre Russian Federation	WHO National Influenza Centre Russian Federation	Andrey Komissarov et al
Russia/SPE-RII-46543S/2021	EPI_ISL_4563878	2021-08-23	WHO National Influenza Centre Russian Federation	WHO National Influenza Centre Russian Federation	Andrey Komissarov et al
Russia/SPE-RII-46550S/2021	EPI_ISL_4563965	2021-08-23	WHO National Influenza Centre Russian Federation	WHO National Influenza Centre Russian Federation	Andrey Komissarov et al
Russia/SPE-RII-46557S/2021	EPI_ISL_4563879	2021-08-23	WHO National Influenza Centre Russian Federation	WHO National Influenza Centre Russian Federation	Andrey Komissarov et al
Russia/SPE-RII-46559S/2021	EPI_ISL_4563880	2021-08-23	WHO National Influenza Centre Russian Federation	WHO National Influenza Centre Russian Federation	Andrey Komissarov et al
Russia/SPE-RII-46829S/2021	EPI_ISL_4563881	2021-08-30	WHO National Influenza Centre Russian Federation	WHO National Influenza Centre Russian Federation	Andrey Komissarov et al
Russia/SPE-RII-46847S/2021	EPI_ISL_4563882	2021-08-30	WHO National Influenza Centre Russian Federation	WHO National Influenza Centre Russian Federation	Andrey Komissarov et al
Russia/SPE-RII-46854S/2021	EPI_ISL_4563883	2021-08-30	WHO National Influenza Centre Russian Federation	WHO National Influenza Centre Russian Federation	Andrey Komissarov et al
Russia/SPE-RII-46885S/2021	EPI_ISL_4563884	2021-08-31	WHO National Influenza Centre Russian Federation	WHO National Influenza Centre Russian Federation	Andrey Komissarov et al
Russia/SPE-RII-46886S/2021	EPI_ISL_4563956	2021-08-31	WHO National Influenza Centre Russian Federation	WHO National Influenza Centre Russian Federation	Andrey Komissarov et al
Russia/SPE-RII-46888S/2021	EPI_ISL_4563885	2021-08-31	WHO National Influenza Centre Russian Federation	WHO National Influenza Centre Russian Federation	Andrey Komissarov et al
Russia/SPE-RII-46889S/2021	EPI_ISL_4563886	2021-08-31	WHO National Influenza Centre Russian Federation	WHO National Influenza Centre Russian Federation	Andrey Komissarov et al
Russia/SPE-RII-46896S/2021	EPI_ISL_4563887	2021-08-31	WHO National Influenza Centre Russian Federation	WHO National Influenza Centre Russian Federation	Andrey Komissarov et al
Russia/SPE-RII-46898S/2021	EPI_ISL_4563955	2021-08-31	WHO National Influenza Centre Russian Federation	WHO National Influenza Centre Russian Federation	Andrey Komissarov et al
Russia/SPE-RII-47247S/2021	EPI_ISL_4563888	2021-09-06	WHO National Influenza Centre Russian Federation	WHO National Influenza Centre Russian Federation	Andrey Komissarov et al
Russia/SPE-RII-47249S/2021	EPI_ISL_4563889	2021-09-06	WHO National Influenza Centre Russian Federation	WHO National Influenza Centre Russian Federation	Andrey Komissarov et al
Russia/SPE-RII-47250S/2021	EPI_ISL_4563890	2021-09-06	WHO National Influenza Centre Russian Federation	WHO National Influenza Centre Russian Federation	Andrey Komissarov et al
Russia/SPE-RII-47263S/2021	EPI_ISL_4563891	2021-09-06	WHO National Influenza Centre Russian Federation	WHO National Influenza Centre Russian Federation	Andrey Komissarov et al
Russia/SPE-RII-47266S/2021	EPI_ISL_4563892	2021-09-06	WHO National Influenza Centre Russian Federation	WHO National Influenza Centre Russian Federation	Andrey Komissarov et al
Russia/SPE-RII-47277S/2021	EPI_ISL_4563893	2021-09-07	WHO National Influenza Centre Russian Federation	WHO National Influenza Centre Russian Federation	Andrey Komissarov et al
Russia/SPE-RII-47279S/2021	EPI_ISL_4563894	2021-09-07	WHO National Influenza Centre Russian Federation	WHO National Influenza Centre Russian Federation	Andrey Komissarov et al
Russia/SPE-RII-47294S/2021	EPI_ISL_4563895	2021-09-07	WHO National Influenza Centre Russian Federation	WHO National Influenza Centre Russian Federation	Andrey Komissarov et al
Russia/SPE-RII-47303S/2021	EPI_ISL_4563896	2021-09-07	WHO National Influenza Centre Russian Federation	WHO National Influenza Centre Russian Federation	Andrey Komissarov et al
Russia/SPE-RII-47305S/2021	EPI_ISL_4563897	2021-09-07	WHO National Influenza Centre Russian Federation	WHO National Influenza Centre Russian Federation	Andrey Komissarov et al
Russia/SPE-RII-47315S/2021	EPI_ISL_4563898	2021-09-07	WHO National Influenza Centre Russian Federation	WHO National Influenza Centre Russian Federation	Andrey Komissarov et al
Russia/SPE-RII-47316S/2021	EPI_ISL_4563957	2021-09-07	WHO National Influenza Centre Russian Federation	WHO National Influenza Centre Russian Federation	Andrey Komissarov et al
Russia/SPE-RII-47320S/2021	EPI_ISL_4563899	2021-09-07	WHO National Influenza Centre Russian Federation	WHO National Influenza Centre Russian Federation	Andrey Komissarov et al
Russia/SPE-RII-47322S/2021	EPI_ISL_4563900	2021-09-07	WHO National Influenza Centre Russian Federation	WHO National Influenza Centre Russian Federation	Andrey Komissarov et al
Russia/SPE-RII-47339S/2021	EPI_ISL_4563901	2021-09-08	WHO National Influenza Centre Russian Federation	WHO National Influenza Centre Russian Federation	Andrey Komissarov et al
Russia/SPE-RII-47405S/2021	EPI_ISL_4563902	2021-09-09	WHO National Influenza Centre Russian Federation	WHO National Influenza Centre Russian Federation	Andrey Komissarov et al
Russia/SPE-RII-47504S/2021	EPI_ISL_4563903	2021-09-11	WHO National Influenza Centre Russian Federation	WHO National Influenza Centre Russian Federation	Andrey Komissarov et al
Russia/SPE-RII-47507S/2021	EPI_ISL_4563904	2021-09-11	WHO National Influenza Centre Russian Federation	WHO National Influenza Centre Russian Federation	Andrey Komissarov et al
Russia/SPE-RII-48538S/2021	EPI_ISL_5263388	2021-09-27	WHO National Influenza Centre Russian Federation	WHO National Influenza Centre Russian Federation	Andrey Komissarov et al
Russia/SPE-RII-48542S/2021	EPI_ISL_5263391	2021-09-27	WHO National Influenza Centre Russian Federation	WHO National Influenza Centre Russian Federation	Andrey Komissarov et al
Russia/SPE-RII-48548S/2021	EPI_ISL_5263394	2021-09-28	WHO National Influenza Centre Russian Federation	WHO National Influenza Centre Russian Federation	Andrey Komissarov et al
Russia/SPE-RII-48603S/2021	EPI_ISL_5263401	2021-09-29	WHO National Influenza Centre Russian Federation	WHO National Influenza Centre Russian Federation	Andrey Komissarov et al
Russia/SPE-RII-48604S/2021	EPI_ISL_5263402	2021-09-29	WHO National Influenza Centre Russian Federation	WHO National Influenza Centre Russian Federation	Andrey Komissarov et al
Russia/SPE-RII-48614S/2021	EPI_ISL_5263408	2021-09-28	WHO National Influenza Centre Russian Federation	WHO National Influenza Centre Russian Federation	Andrey Komissarov et al
Russia/SPE-RII-48621S/2021	EPI_ISL_5263411	2021-09-28	WHO National Influenza Centre Russian Federation	WHO National Influenza Centre Russian Federation	Andrey Komissarov et al
Russia/SPE-RII-48623S/2021	EPI_ISL_5263412	2021-09-28	WHO National Influenza Centre Russian Federation	WHO National Influenza Centre Russian Federation	Andrey Komissarov et al
Russia/SPE-RII-48628S/2021	EPI_ISL_5263414	2021-09-28	WHO National Influenza Centre Russian Federation	WHO National Influenza Centre Russian Federation	Andrey Komissarov et al
Russia/SPE-RII-48632S/2021	EPI_ISL_5263415	2021-09-28	WHO National Influenza Centre Russian Federation	WHO National Influenza Centre Russian Federation	Andrey Komissarov et al
Russia/SPE-RII-MH17217S/2021	EPI_ISL_2385214	2021-05-03	HELIX LLC	WHO National Influenza Centre Russian Federation	Andrey Komissarov et al
Russia/SPE-RII-MH17235S/2021	EPI_ISL_2385226	2021-04-28	HELIX LLC	WHO National Influenza Centre Russian Federation	Andrey Komissarov et al
Russia/SPE-RII-MH17240S/2021	EPI_ISL_2385230	2021-04-23	HELIX LLC	WHO National Influenza Centre Russian Federation	Andrey Komissarov et al
Russia/SPE-RII-MH17257S/2021	EPI_ISL_2385242	2021-05-05	HELIX LLC	WHO National Influenza Centre Russian Federation	Andrey Komissarov et al
Russia/SPE-RII-MH17260S/2021	EPI_ISL_2385245	2021-04-12	HELIX LLC	WHO National Influenza Centre Russian Federation	Andrey Komissarov et al
Russia/SPE-RII-MH17290S/2021	EPI_ISL_2385266	2021-04-27	HELIX LLC	WHO National Influenza Centre Russian Federation	Andrey Komissarov et al
Russia/SPE-RII-MH17291S/2021	EPI_ISL_2385267	2021-05-03	HELIX LLC	WHO National Influenza Centre Russian Federation	Andrey Komissarov et al
Russia/SPE-RII-MH17306S/2021	EPI_ISL_2385279	2021-05-03	HELIX LLC	WHO National Influenza Centre Russian Federation	Andrey Komissarov et al
Russia/SPE-RII-MH17307S/2021	EPI_ISL_2385280	2021-04-26	HELIX LLC	WHO National Influenza Centre Russian Federation	Andrey Komissarov et al
Russia/SPE-RII-MH17317S/2021	EPI_ISL_2385284	2021-05-03	HELIX LLC	WHO National Influenza Centre Russian Federation	Andrey Komissarov et al
Russia/SPE-RII-MH17324S/2021	EPI_ISL_2385288	2021-05-06	HELIX LLC	WHO National Influenza Centre Russian Federation	Andrey Komissarov et al
Russia/SPE-RII-MH17330S/2021	EPI_ISL_2385292	2021-05-06	HELIX LLC	WHO National Influenza Centre Russian Federation	Andrey Komissarov et al
Russia/SPE-RII-MH17349S/2021	EPI_ISL_2385308	2021-04-26	HELIX LLC	WHO National Influenza Centre Russian Federation	Andrey Komissarov et al
Russia/SPE-RII-MH17352S/2021	EPI_ISL_2385311	2021-05-06	WHO National Influenza Centre Russian Federation	WHO National Influenza Centre Russian Federation	Andrey Komissarov et al
Russia/SPE-RII-MH17366S/2021	EPI_ISL_2385319	2021-05-08	WHO National Influenza Centre Russian Federation	WHO National Influenza Centre Russian Federation	Andrey Komissarov et al
Russia/SPE-RII-MH17373S/2021	EPI_ISL_2385323	2021-05-10	WHO National Influenza Centre Russian Federation	WHO National Influenza Centre Russian Federation	Andrey Komissarov et al
Russia/SPE-RII-MH17374S/2021	EPI_ISL_2385324	2021-05-10	WHO National Influenza Centre Russian Federation	WHO National Influenza Centre Russian Federation	Andrey Komissarov et al
Russia/SPE-RII-MH17819S/2021	EPI_ISL_2450535	2021-05-17	WHO National Influenza Centre Russian Federation	WHO National Influenza Centre Russian Federation	Andrey Komissarov et al
Russia/SPE-RII-MH17825S/2021	EPI_ISL_2450536	2021-05-17	WHO National Influenza Centre Russian Federation	WHO National Influenza Centre Russian Federation	Andrey Komissarov et al
Russia/SPE-RII-MH17830S/2021	EPI_ISL_2450538	2021-05-18	WHO National Influenza Centre Russian Federation	WHO National Influenza Centre Russian Federation	Andrey Komissarov et al
Russia/SPE-RII-MH17832S/2021	EPI_ISL_2450540	2021-05-17	WHO National Influenza Centre Russian Federation	WHO National Influenza Centre Russian Federation	Andrey Komissarov et al
Russia/SPE-RII-MH17836S/2021	EPI_ISL_2450542	2021-05-17	WHO National Influenza Centre Russian Federation	WHO National Influenza Centre Russian Federation	Andrey Komissarov et al
Russia/SPE-RII-MH18022S/2021	EPI_ISL_2450544	2021-05-12	City Hospital No 40	WHO National Influenza Centre Russian Federation	Andrey Komissarov et al
Russia/SPE-RII-MH18132S/2021	EPI_ISL_2450554	2021-05-16	City Hospital No 40	WHO National Influenza Centre Russian Federation	Andrey Komissarov et al
Russia/SPE-RII-MH18164S/2021	EPI_ISL_2450563	2021-05-17	City Hospital No 40	WHO National Influenza Centre Russian Federation	Andrey Komissarov et al
Russia/SPE-RII-MH18188S/2021	EPI_ISL_2450565	2021-05-17	City Hospital No 40	WHO National Influenza Centre Russian Federation	Andrey Komissarov et al
Russia/SPE-RII-MH18425S/2021	EPI_ISL_2450597	2021-05-18	WHO National Influenza Centre Russian Federation	WHO National Influenza Centre Russian Federation	Andrey Komissarov et al
Russia/SPE-RII-MH18445S/2021	EPI_ISL_2450600	2021-05-21	WHO National Influenza Centre Russian Federation	WHO National Influenza Centre Russian Federation	Andrey Komissarov et al
Russia/SPE-RII-MH18456S/2021	EPI_ISL_2450604	2021-05-22	WHO National Influenza Centre Russian Federation	WHO National Influenza Centre Russian Federation	Andrey Komissarov et al
Russia/SPE-RII-MH18459S/2021	EPI_ISL_2523575	2021-05-21	WHO National Influenza Centre Russian Federation	WHO National Influenza Centre Russian Federation	Andrey Komissarov et al
Russia/SPE-RII-MH18469S/2021	EPI_ISL_2523578	2021-05-21	WHO National Influenza Centre Russian Federation	WHO National Influenza Centre Russian Federation	Andrey Komissarov et al
Russia/SPE-RII-MH18478S/2021	EPI_ISL_2523587	2021-05-23	WHO National Influenza Centre Russian Federation	WHO National Influenza Centre Russian Federation	Andrey Komissarov et al
Russia/SPE-RII-MH18490S/2021	EPI_ISL_2523602	2021-05-24	WHO National Influenza Centre Russian Federation	WHO National Influenza Centre Russian Federation	Andrey Komissarov et al
Russia/SPE-RII-MH18545S/2021	EPI_ISL_2523633	2021-05-15	HELIX LLC	WHO National Influenza Centre Russian Federation	Andrey Komissarov et al
Russia/SPE-RII-MH18557S/2021	EPI_ISL_2523639	2021-05-13	HELIX LLC	WHO National Influenza Centre Russian Federation	Andrey Komissarov et al
Russia/SPE-RII-MH18580S/2021	EPI_ISL_2450606	2021-05-12	HELIX LLC	WHO National Influenza Centre Russian Federation	Andrey Komissarov et al
Russia/SPE-RII-MH18596S/2021	EPI_ISL_2523669	2021-05-25	WHO National Influenza Centre Russian Federation	WHO National Influenza Centre Russian Federation	Andrey Komissarov et al
Russia/SPE-RII-MH18602S/2021	EPI_ISL_2523670	2021-05-26	WHO National Influenza Centre Russian Federation	WHO National Influenza Centre Russian Federation	Andrey Komissarov et al
Russia/SPE-RII-MH18605S/2021	EPI_ISL_2523672	2021-05-26	WHO National Influenza Centre Russian Federation	WHO National Influenza Centre Russian Federation	Andrey Komissarov et al
Russia/SPE-RII-MH18607S/2021	EPI_ISL_2523675	2021-05-26	WHO National Influenza Centre Russian Federation	WHO National Influenza Centre Russian Federation	Andrey Komissarov et al
Russia/SPE-RII-MH18610S/2021	EPI_ISL_2523678	2021-05-26	WHO National Influenza Centre Russian Federation	WHO National Influenza Centre Russian Federation	Andrey Komissarov et al
Russia/SPE-RII-MH18614S/2021	EPI_ISL_2523682	2021-05-26	WHO National Influenza Centre Russian Federation	WHO National Influenza Centre Russian Federation	Andrey Komissarov et al
Russia/SPE-RII-MH18615S/2021	EPI_ISL_2523684	2021-05-27	WHO National Influenza Centre Russian Federation	WHO National Influenza Centre Russian Federation	Andrey Komissarov et al
Russia/SPE-RII-MH18619S/2021	EPI_ISL_2523687	2021-05-27	WHO National Influenza Centre Russian Federation	WHO National Influenza Centre Russian Federation	Andrey Komissarov et al
Russia/SPE-RII-MH18620S/2021	EPI_ISL_2523690	2021-05-27	WHO National Influenza Centre Russian Federation	WHO National Influenza Centre Russian Federation	Andrey Komissarov et al
Russia/SPE-RII-MH18622S/2021	EPI_ISL_2523694	2021-05-27	WHO National Influenza Centre Russian Federation	WHO National Influenza Centre Russian Federation	Andrey Komissarov et al
Russia/SPE-RII-MH18624S/2021	EPI_ISL_2523700	2021-05-27	WHO National Influenza Centre Russian Federation	WHO National Influenza Centre Russian Federation	Andrey Komissarov et al
Russia/SPE-RII-MH18626S/2021	EPI_ISL_2523702	2021-05-27	WHO National Influenza Centre Russian Federation	WHO National Influenza Centre Russian Federation	Andrey Komissarov et al
Russia/SPE-RII-MH18637S/2021	EPI_ISL_2523711	2021-05-27	WHO National Influenza Centre Russian Federation	WHO National Influenza Centre Russian Federation	Andrey Komissarov et al
Russia/SPE-RII-MH18638S/2021	EPI_ISL_2523714	2021-05-27	WHO National Influenza Centre Russian Federation	WHO National Influenza Centre Russian Federation	Andrey Komissarov et al
Russia/SPE-RII-MH18640S/2021	EPI_ISL_2523718	2021-05-27	WHO National Influenza Centre Russian Federation	WHO National Influenza Centre Russian Federation	Andrey Komissarov et al
Russia/SPE-RII-MH18648S/2021	EPI_ISL_2523726	2021-05-28	WHO National Influenza Centre Russian Federation	WHO National Influenza Centre Russian Federation	Andrey Komissarov et al
Russia/SPE-RII-MH18653S/2021	EPI_ISL_2523738	2021-05-28	WHO National Influenza Centre Russian Federation	WHO National Influenza Centre Russian Federation	Andrey Komissarov et al
Russia/SPE-RII-MH18654S/2021	EPI_ISL_2523741	2021-05-28	WHO National Influenza Centre Russian Federation	WHO National Influenza Centre Russian Federation	Andrey Komissarov et al
Russia/SPE-RII-MH18657S/2021	EPI_ISL_2523747	2021-05-28	WHO National Influenza Centre Russian Federation	WHO National Influenza Centre Russian Federation	Andrey Komissarov et al
Russia/SPE-RII-MH18661S/2021	EPI_ISL_2523755	2021-05-28	WHO National Influenza Centre Russian Federation	WHO National Influenza Centre Russian Federation	Andrey Komissarov et al
Russia/SPE-RII-MH18666S/2021	EPI_ISL_2523762	2021-05-29	WHO National Influenza Centre Russian Federation	WHO National Influenza Centre Russian Federation	Andrey Komissarov et al
Russia/SPE-RII-MH18667S/2021	EPI_ISL_2523765	2021-05-29	WHO National Influenza Centre Russian Federation	WHO National Influenza Centre Russian Federation	Andrey Komissarov et al
Russia/SPE-RII-MH18670S/2021	EPI_ISL_2523768	2021-05-29	WHO National Influenza Centre Russian Federation	WHO National Influenza Centre Russian Federation	Andrey Komissarov et al
Russia/SPE-RII-MH18673S/2021	EPI_ISL_2523777	2021-05-29	WHO National Influenza Centre Russian Federation	WHO National Influenza Centre Russian Federation	Andrey Komissarov et al
Russia/SPE-RII-MH18678S/2021	EPI_ISL_2523783	2021-05-30	WHO National Influenza Centre Russian Federation	WHO National Influenza Centre Russian Federation	Andrey Komissarov et al
Russia/SPE-RII-MH18681S/2021	EPI_ISL_2523789	2021-05-30	WHO National Influenza Centre Russian Federation	WHO National Influenza Centre Russian Federation	Andrey Komissarov et al
Russia/SPE-RII-MH18685S/2021	EPI_ISL_2523796	2021-05-31	WHO National Influenza Centre Russian Federation	WHO National Influenza Centre Russian Federation	Andrey Komissarov et al
Russia/SPE-RII-MH18687S/2021	EPI_ISL_2523799	2021-05-31	WHO National Influenza Centre Russian Federation	WHO National Influenza Centre Russian Federation	Andrey Komissarov et al
Russia/SPE-RII-MH18714S/2021	EPI_ISL_2523808	2021-05-20	City Hospital No 40	WHO National Influenza Centre Russian Federation	Andrey Komissarov et al
Russia/SPE-RII-MH18736S/2021	EPI_ISL_2523821	2021-05-21	City Hospital No 40	WHO National Influenza Centre Russian Federation	Andrey Komissarov et al
Russia/SPE-RII-MH18758S/2021	EPI_ISL_2523833	2021-05-21	City Hospital No 40	WHO National Influenza Centre Russian Federation	Andrey Komissarov et al
Russia/SPE-RII-MH18760S/2021	EPI_ISL_2523836	2021-05-21	City Hospital No 40	WHO National Influenza Centre Russian Federation	Andrey Komissarov et al
Russia/SPE-RII-MH18761S/2021	EPI_ISL_2523839	2021-05-21	City Hospital No 40	WHO National Influenza Centre Russian Federation	Andrey Komissarov et al
Russia/SPE-RII-MH18769S/2021	EPI_ISL_2523846	2021-05-24	City Hospital No 40	WHO National Influenza Centre Russian Federation	Andrey Komissarov et al
Russia/SPE-RII-MH18794S/2021	EPI_ISL_2523853	2021-05-25	City Hospital No 40	WHO National Influenza Centre Russian Federation	Andrey Komissarov et al
Russia/SPE-RII-MH18798S/2021	EPI_ISL_2523859	2021-05-25	City Hospital No 40	WHO National Influenza Centre Russian Federation	Andrey Komissarov et al
Russia/SPE-RII-MH19412S/2021	EPI_ISL_2899760	2021-06-04	HELIX LLC	WHO National Influenza Centre Russian Federation	Andrey Komissarov et al
Russia/SPE-RII-MH19413S/2021	EPI_ISL_2899761	2021-06-07	HELIX LLC	WHO National Influenza Centre Russian Federation	Andrey Komissarov et al
Russia/SPE-RII-MH19414S/2021	EPI_ISL_2899762	2021-06-03	HELIX LLC	WHO National Influenza Centre Russian Federation	Andrey Komissarov et al
Russia/SPE-RII-MH19417S/2021	EPI_ISL_2899764	2021-06-04	HELIX LLC	WHO National Influenza Centre Russian Federation	Andrey Komissarov et al
Russia/SPE-RII-MH19418S/2021	EPI_ISL_2899765	2021-06-07	HELIX LLC	WHO National Influenza Centre Russian Federation	Andrey Komissarov et al
Russia/SPE-RII-MH19420S/2021	EPI_ISL_2899767	2021-06-04	HELIX LLC	WHO National Influenza Centre Russian Federation	Andrey Komissarov et al
Russia/SPE-RII-MH19421S/2021	EPI_ISL_2899768	2021-06-03	HELIX LLC	WHO National Influenza Centre Russian Federation	Andrey Komissarov et al
Russia/SPE-RII-MH19423S/2021	EPI_ISL_2899769	2021-05-27	HELIX LLC	WHO National Influenza Centre Russian Federation	Andrey Komissarov et al
Russia/SPE-RII-MH19426S/2021	EPI_ISL_2899771	2021-05-25	HELIX LLC	WHO National Influenza Centre Russian Federation	Andrey Komissarov et al
Russia/SPE-RII-MH19427S/2021	EPI_ISL_2899772	2021-06-03	HELIX LLC	WHO National Influenza Centre Russian Federation	Andrey Komissarov et al
Russia/SPE-RII-MH19428S/2021	EPI_ISL_2899773	2021-06-02	HELIX LLC	WHO National Influenza Centre Russian Federation	Andrey Komissarov et al
Russia/SPE-RII-MH19430S/2021	EPI_ISL_2899775	2021-06-06	HELIX LLC	WHO National Influenza Centre Russian Federation	Andrey Komissarov et al
Russia/SPE-RII-MH19432S/2021	EPI_ISL_2899777	2021-06-04	HELIX LLC	WHO National Influenza Centre Russian Federation	Andrey Komissarov et al
Russia/SPE-RII-MH19433S/2021	EPI_ISL_2899778	2021-06-03	HELIX LLC	WHO National Influenza Centre Russian Federation	Andrey Komissarov et al
Russia/SPE-RII-MH19434S/2021	EPI_ISL_2899779	2021-05-27	HELIX LLC	WHO National Influenza Centre Russian Federation	Andrey Komissarov et al
Russia/SPE-RII-MH19435S/2021	EPI_ISL_2899780	2021-05-27	HELIX LLC	WHO National Influenza Centre Russian Federation	Andrey Komissarov et al
Russia/SPE-RII-MH19437S/2021	EPI_ISL_2899782	2021-05-27	HELIX LLC	WHO National Influenza Centre Russian Federation	Andrey Komissarov et al
Russia/SPE-RII-MH19439S/2021	EPI_ISL_2899784	2021-05-27	HELIX LLC	WHO National Influenza Centre Russian Federation	Andrey Komissarov et al
Russia/SPE-RII-MH19440S/2021	EPI_ISL_2899785	2021-05-27	HELIX LLC	WHO National Influenza Centre Russian Federation	Andrey Komissarov et al
Russia/SPE-RII-MH19442S/2021	EPI_ISL_2899786	2021-05-27	HELIX LLC	WHO National Influenza Centre Russian Federation	Andrey Komissarov et al
Russia/SPE-RII-MH19443S/2021	EPI_ISL_2899787	2021-06-04	HELIX LLC	WHO National Influenza Centre Russian Federation	Andrey Komissarov et al
Russia/SPE-RII-MH19444S/2021	EPI_ISL_2899788	2021-05-27	HELIX LLC	WHO National Influenza Centre Russian Federation	Andrey Komissarov et al
Russia/SPE-RII-MH19445S/2021	EPI_ISL_2899789	2021-06-03	HELIX LLC	WHO National Influenza Centre Russian Federation	Andrey Komissarov et al
Russia/SPE-RII-MH19446S/2021	EPI_ISL_2899790	2021-06-03	HELIX LLC	WHO National Influenza Centre Russian Federation	Andrey Komissarov et al
Russia/SPE-RII-MH34391S/2021	EPI_ISL_4563943	2021-07-04	HELIX LLC	WHO National Influenza Centre Russian Federation	Andrey Komissarov et al
Russia/SPE-RII-MH34443S/2021	EPI_ISL_4563946	2021-07-24	HELIX LLC	WHO National Influenza Centre Russian Federation	Andrey Komissarov et al
Russia/SPE-RII-MH34444S/2021	EPI_ISL_4563947	2021-07-24	HELIX LLC	WHO National Influenza Centre Russian Federation	Andrey Komissarov et al
Russia/SPE-RII-MH34447S/2021	EPI_ISL_4563949	2021-07-25	HELIX LLC	WHO National Influenza Centre Russian Federation	Andrey Komissarov et al
Russia/SPE-RII-MH34448S/2021	EPI_ISL_4563950	2021-07-25	HELIX LLC	WHO National Influenza Centre Russian Federation	Andrey Komissarov et al
Russia/SPE-RII-MH34450S/2021	EPI_ISL_4563951	2021-07-25	HELIX LLC	WHO National Influenza Centre Russian Federation	Andrey Komissarov et al
Russia/SPE-RII-MH34451S/2021	EPI_ISL_4563952	2021-07-25	HELIX LLC	WHO National Influenza Centre Russian Federation	Andrey Komissarov et al
Russia/SPE-RII-MH34454S/2021	EPI_ISL_4563953	2021-07-25	HELIX LLC	WHO National Influenza Centre Russian Federation	Andrey Komissarov et al
Russia/SPE-RII-MH34456S/2021	EPI_ISL_4563954	2021-07-25	HELIX LLC	WHO National Influenza Centre Russian Federation	Andrey Komissarov et al
Russia/TAM-CRIE-L219C0001u/2021	EPI_ISL_3989180	2021-08-02	Molecular diagnostic laboratory of Federal Budget Institution of Science "Central Research Institute of Epidemiology" of The Federal Service on Customers' Rights Protection and Human Well-being Surveillance	Group of Genomics and Postgenomic Technologies of Central Research Institute of Epidemiology	Samoilov A.E. et al
Russia/TAM-CRIE-L219D0440/2021	EPI_ISL_3996813	2021-07-01	Molecular diagnostic laboratory of Federal Budget Institution of Science "Central Research Institute of Epidemiology" of The Federal Service on Customers' Rights Protection and Human Well-being Surveillance	Group of Genomics and Postgenomic Technologies of Central Research Institute of Epidemiology	Samoilov A.E. et al
Russia/TAM-CRIE-L219D0445/2021	EPI_ISL_3996810	2021-06-29	Molecular diagnostic laboratory of Federal Budget Institution of Science "Central Research Institute of Epidemiology" of The Federal Service on Customers' Rights Protection and Human Well-being Surveillance	Group of Genomics and Postgenomic Technologies of Central Research Institute of Epidemiology	Samoilov A.E. et al
Russia/TAM-CRIE-L219D0446/2021	EPI_ISL_3996809	2021-06-29	Molecular diagnostic laboratory of Federal Budget Institution of Science "Central Research Institute of Epidemiology" of The Federal Service on Customers' Rights Protection and Human Well-being Surveillance	Group of Genomics and Postgenomic Technologies of Central Research Institute of Epidemiology	Samoilov A.E. et al
Russia/TAM-CRIE-L219D0447/2021	EPI_ISL_3996814	2021-06-29	Molecular diagnostic laboratory of Federal Budget Institution of Science "Central Research Institute of Epidemiology" of The Federal Service on Customers' Rights Protection and Human Well-being Surveillance	Group of Genomics and Postgenomic Technologies of Central Research Institute of Epidemiology	Samoilov A.E. et al
Russia/TAM-CRIE-L219D0448/2021	EPI_ISL_3996811	2021-07-06	Molecular diagnostic laboratory of Federal Budget Institution of Science "Central Research Institute of Epidemiology" of The Federal Service on Customers' Rights Protection and Human Well-being Surveillance	Group of Genomics and Postgenomic Technologies of Central Research Institute of Epidemiology	Samoilov A.E. et al
Russia/TAM-CRIE-L219D0449/2021	EPI_ISL_3996812	2021-07-05	Molecular diagnostic laboratory of Federal Budget Institution of Science "Central Research Institute of Epidemiology" of The Federal Service on Customers' Rights Protection and Human Well-being Surveillance	Group of Genomics and Postgenomic Technologies of Central Research Institute of Epidemiology	Samoilov A.E. et al
Russia/TAM-CRIE-L219L0024/2021	EPI_ISL_3919755	2021-06-14	Molecular diagnostic laboratory of Federal Budget Institution of Science "Central Research Institute of Epidemiology" of The Federal Service on Customers' Rights Protection and Human Well-being Surveillance	Group of Genomics and Postgenomic Technologies of Central Research Institute of Epidemiology	Samoilov A.E. et al
Russia/TAM-CRIE-L219L0027/2021	EPI_ISL_3919756	2021-06-13	Molecular diagnostic laboratory of Federal Budget Institution of Science "Central Research Institute of Epidemiology" of The Federal Service on Customers' Rights Protection and Human Well-being Surveillance	Group of Genomics and Postgenomic Technologies of Central Research Institute of Epidemiology	Samoilov A.E. et al
Russia/TAM-CRIE-L219L0029/2021	EPI_ISL_3919757	2021-06-13	Molecular diagnostic laboratory of Federal Budget Institution of Science "Central Research Institute of Epidemiology" of The Federal Service on Customers' Rights Protection and Human Well-being Surveillance	Group of Genomics and Postgenomic Technologies of Central Research Institute of Epidemiology	Samoilov A.E. et al
Russia/TAM-CRIE-L219L0031/2021	EPI_ISL_3919758	2021-06-13	Molecular diagnostic laboratory of Federal Budget Institution of Science "Central Research Institute of Epidemiology" of The Federal Service on Customers' Rights Protection and Human Well-being Surveillance	Group of Genomics and Postgenomic Technologies of Central Research Institute of Epidemiology	Samoilov A.E. et al
Russia/TAM-CRIE-L219L0032/2021	EPI_ISL_3919759	2021-06-10	Molecular diagnostic laboratory of Federal Budget Institution of Science "Central Research Institute of Epidemiology" of The Federal Service on Customers' Rights Protection and Human Well-being Surveillance	Group of Genomics and Postgenomic Technologies of Central Research Institute of Epidemiology	Samoilov A.E. et al
Russia/TAM-CRIE-L219L0035/2021	EPI_ISL_3919760	2021-06-13	Molecular diagnostic laboratory of Federal Budget Institution of Science "Central Research Institute of Epidemiology" of The Federal Service on Customers' Rights Protection and Human Well-being Surveillance	Group of Genomics and Postgenomic Technologies of Central Research Institute of Epidemiology	Samoilov A.E. et al
Russia/TAM-CRIE-L219L0038u/2021	EPI_ISL_3919761	2021-06-12	Molecular diagnostic laboratory of Federal Budget Institution of Science "Central Research Institute of Epidemiology" of The Federal Service on Customers' Rights Protection and Human Well-being Surveillance	Group of Genomics and Postgenomic Technologies of Central Research Institute of Epidemiology	Samoilov A.E. et al
Russia/TAM-CRIE-L219M0007u/2021	EPI_ISL_4536616	2021-08-16	Molecular diagnostic laboratory of Federal Budget Institution of Science "Central Research Institute of Epidemiology" of The Federal Service on Customers' Rights Protection and Human Well-being Surveillance	Group of Genomics and Postgenomic Technologies of Central Research Institute of Epidemiology	Samoilov A.E. et al
Russia/TAM-CRIE-L219M0008u/2021	EPI_ISL_4536618	2021-08-12	Molecular diagnostic laboratory of Federal Budget Institution of Science "Central Research Institute of Epidemiology" of The Federal Service on Customers' Rights Protection and Human Well-being Surveillance	Group of Genomics and Postgenomic Technologies of Central Research Institute of Epidemiology	Samoilov A.E. et al
Russia/TAM-CRIE-L219M0009u/2021	EPI_ISL_4536619	2021-08-16	Molecular diagnostic laboratory of Federal Budget Institution of Science "Central Research Institute of Epidemiology" of The Federal Service on Customers' Rights Protection and Human Well-being Surveillance	Group of Genomics and Postgenomic Technologies of Central Research Institute of Epidemiology	Samoilov A.E. et al
Russia/TVE-CRIE-L188K0270/2021	EPI_ISL_2038893	2021-04-07	Federal Budget Health Care Institution "Center of Hygiene and Epidemiology in Tver region"	Group of Genomics and Postgenomic Technologies of Central Research Institute of Epidemiology	Samoilov AE et al
Russia/TVE-CRIE-L188L0015u/2021	EPI_ISL_3996819	2021-06-15	Molecular diagnostic laboratory of Federal Budget Institution of Science "Central Research Institute of Epidemiology" of The Federal Service on Customers' Rights Protection and Human Well-being Surveillance	Group of Genomics and Postgenomic Technologies of Central Research Institute of Epidemiology	Samoilov A.E. et al
Russia/TVE-CRIE-L219A0020/2021	EPI_ISL_3919764	2021-06-28	Molecular diagnostic laboratory of Federal Budget Institution of Science "Central Research Institute of Epidemiology" of The Federal Service on Customers' Rights Protection and Human Well-being Surveillance	Group of Genomics and Postgenomic Technologies of Central Research Institute of Epidemiology	Samoilov A.E. et al
Russia/TVE-CRIE-L219B0007u/2021	EPI_ISL_4536634	2021-08-31	Molecular diagnostic laboratory of Federal Budget Institution of Science "Central Research Institute of Epidemiology" of The Federal Service on Customers' Rights Protection and Human Well-being Surveillance	Group of Genomics and Postgenomic Technologies of Central Research Institute of Epidemiology	Samoilov A.E. et al
Russia/TVE-CRIE-L219B0009u/2021	EPI_ISL_4536635	2021-08-27	Molecular diagnostic laboratory of Federal Budget Institution of Science "Central Research Institute of Epidemiology" of The Federal Service on Customers' Rights Protection and Human Well-being Surveillance	Group of Genomics and Postgenomic Technologies of Central Research Institute of Epidemiology	Samoilov A.E. et al
Russia/TVE-CRIE-L219C0013u/2021	EPI_ISL_3989198	2021-07-29	Molecular diagnostic laboratory of Federal Budget Institution of Science "Central Research Institute of Epidemiology" of The Federal Service on Customers' Rights Protection and Human Well-being Surveillance	Group of Genomics and Postgenomic Technologies of Central Research Institute of Epidemiology	Samoilov A.E. et al
Russia/TVE-CRIE-L219C0014u/2021	EPI_ISL_3989181	2021-08-02	Molecular diagnostic laboratory of Federal Budget Institution of Science "Central Research Institute of Epidemiology" of The Federal Service on Customers' Rights Protection and Human Well-being Surveillance	Group of Genomics and Postgenomic Technologies of Central Research Institute of Epidemiology	Samoilov A.E. et al
Russia/TVE-CRIE-L219C0017u/2021	EPI_ISL_3989182	2021-07-30	Molecular diagnostic laboratory of Federal Budget Institution of Science "Central Research Institute of Epidemiology" of The Federal Service on Customers' Rights Protection and Human Well-being Surveillance	Group of Genomics and Postgenomic Technologies of Central Research Institute of Epidemiology	Samoilov A.E. et al
Russia/TVE-CRIE-L219K0350_2u/2021	EPI_ISL_3996820	2021-07-13	Molecular diagnostic laboratory of Federal Budget Institution of Science "Central Research Institute of Epidemiology" of The Federal Service on Customers' Rights Protection and Human Well-being Surveillance	Group of Genomics and Postgenomic Technologies of Central Research Institute of Epidemiology	Samoilov A.E. et al
Russia/TVE-CRIE-L219L0001u/2021	EPI_ISL_4536621	2021-08-12	Molecular diagnostic laboratory of Federal Budget Institution of Science "Central Research Institute of Epidemiology" of The Federal Service on Customers' Rights Protection and Human Well-being Surveillance	Group of Genomics and Postgenomic Technologies of Central Research Institute of Epidemiology	Samoilov A.E. et al
Russia/TVE-CRIE-L219L0003u/2021	EPI_ISL_4536623	2021-08-11	Molecular diagnostic laboratory of Federal Budget Institution of Science "Central Research Institute of Epidemiology" of The Federal Service on Customers' Rights Protection and Human Well-being Surveillance	Group of Genomics and Postgenomic Technologies of Central Research Institute of Epidemiology	Samoilov A.E. et al
Russia/TVE-CRIE-L219L0004u/2021	EPI_ISL_4536625	2021-08-11	Molecular diagnostic laboratory of Federal Budget Institution of Science "Central Research Institute of Epidemiology" of The Federal Service on Customers' Rights Protection and Human Well-being Surveillance	Group of Genomics and Postgenomic Technologies of Central Research Institute of Epidemiology	Samoilov A.E. et al
Russia/TVE-CRIE-L219L0005/2021	EPI_ISL_4536627	2021-08-11	Molecular diagnostic laboratory of Federal Budget Institution of Science "Central Research Institute of Epidemiology" of The Federal Service on Customers' Rights Protection and Human Well-being Surveillance	Group of Genomics and Postgenomic Technologies of Central Research Institute of Epidemiology	Samoilov A.E. et al
Russia/TVE-CRIE-L219S0003/2021	EPI_ISL_4536628	2021-08-19	Molecular diagnostic laboratory of Federal Budget Institution of Science "Central Research Institute of Epidemiology" of The Federal Service on Customers' Rights Protection and Human Well-being Surveillance	Group of Genomics and Postgenomic Technologies of Central Research Institute of Epidemiology	Samoilov A.E. et al
Russia/TVE-CRIE-L219S0004u/2021	EPI_ISL_4536630	2021-08-19	Molecular diagnostic laboratory of Federal Budget Institution of Science "Central Research Institute of Epidemiology" of The Federal Service on Customers' Rights Protection and Human Well-being Surveillance	Group of Genomics and Postgenomic Technologies of Central Research Institute of Epidemiology	Samoilov A.E. et al
Russia/TVE-CRIE-L219S0005/2021	EPI_ISL_4536632	2021-08-18	Molecular diagnostic laboratory of Federal Budget Institution of Science "Central Research Institute of Epidemiology" of The Federal Service on Customers' Rights Protection and Human Well-being Surveillance	Group of Genomics and Postgenomic Technologies of Central Research Institute of Epidemiology	Samoilov A.E. et al
Russia/TYU-RII-MH26790S/2021	EPI_ISL_3122934	2021-06-22	Tumen Regional Clinical Hospital No 1	WHO National Influenza Centre Russian Federation	Andrey Komissarov et al
Russia/TYU-RII-MH26792S/2021	EPI_ISL_3122936	2021-06-22	Tumen Regional Clinical Hospital No 1	WHO National Influenza Centre Russian Federation	Andrey Komissarov et al
Russia/TYU-RII-MH26794S/2021	EPI_ISL_3122937	2021-06-22	Tumen Regional Clinical Hospital No 1	WHO National Influenza Centre Russian Federation	Andrey Komissarov et al
Russia/TYU-RII-MH26801S/2021	EPI_ISL_3122938	2021-06-23	Tumen Regional Clinical Hospital No 1	WHO National Influenza Centre Russian Federation	Andrey Komissarov et al
Russia/TYU-RII-MH26820S/2021	EPI_ISL_3122940	2021-06-26	Tumen Regional Clinical Hospital No 1	WHO National Influenza Centre Russian Federation	Andrey Komissarov et al
Russia/TYU-RII-MH26821S/2021	EPI_ISL_3122941	2021-06-26	Tumen Regional Clinical Hospital No 1	WHO National Influenza Centre Russian Federation	Andrey Komissarov et al
Russia/TYU-RII-MH26823S/2021	EPI_ISL_3122943	2021-06-26	Tumen Regional Clinical Hospital No 1	WHO National Influenza Centre Russian Federation	Andrey Komissarov et al
Russia/ULY-RII-MH24592S/2021	EPI_ISL_3122871	2021-06-15	Ulyanovsk Regional Clinical Hospital	WHO National Influenza Centre Russian Federation	Andrey Komissarov et al
Russia/ULY-RII-MH24596S/2021	EPI_ISL_3122875	2021-06-15	Ulyanovsk Regional Clinical Hospital	WHO National Influenza Centre Russian Federation	Andrey Komissarov et al
Russia/ULY-RII-MH24597S/2021	EPI_ISL_3122876	2021-06-15	Ulyanovsk Regional Clinical Hospital	WHO National Influenza Centre Russian Federation	Andrey Komissarov et al
Russia/ULY-RII-MH24610S/2021	EPI_ISL_3122877	2021-06-15	Ulyanovsk Regional Clinical Hospital	WHO National Influenza Centre Russian Federation	Andrey Komissarov et al
Russia/ULY-RII-MH24611S/2021	EPI_ISL_3122878	2021-06-15	Ulyanovsk Regional Clinical Hospital	WHO National Influenza Centre Russian Federation	Andrey Komissarov et al
Russia/ULY-RII-MH24612S/2021	EPI_ISL_3122879	2021-06-15	Ulyanovsk Regional Clinical Hospital	WHO National Influenza Centre Russian Federation	Andrey Komissarov et al
Russia/ULY-RII-MH24613S/2021	EPI_ISL_3122880	2021-06-15	Ulyanovsk Regional Clinical Hospital	WHO National Influenza Centre Russian Federation	Andrey Komissarov et al
Russia/VLA-CRIE-L219B0049/2021	EPI_ISL_3919747	2021-06-28	Molecular diagnostic laboratory of Federal Budget Institution of Science "Central Research Institute of Epidemiology" of The Federal Service on Customers' Rights Protection and Human Well-being Surveillance	Group of Genomics and Postgenomic Technologies of Central Research Institute of Epidemiology	Samoilov A.E. et al
Russia/VLA-CRIE-L219D0096/2021	EPI_ISL_3932109	2021-07-06	Molecular diagnostic laboratory of Federal Budget Institution of Science "Central Research Institute of Epidemiology" of The Federal Service on Customers' Rights Protection and Human Well-being Surveillance	Group of Genomics and Postgenomic Technologies of Central Research Institute of Epidemiology	Samoilov A.E. et al
Russia/VLA-CRIE-L219D0099/2021	EPI_ISL_3932110	2021-07-06	Molecular diagnostic laboratory of Federal Budget Institution of Science "Central Research Institute of Epidemiology" of The Federal Service on Customers' Rights Protection and Human Well-being Surveillance	Group of Genomics and Postgenomic Technologies of Central Research Institute of Epidemiology	Samoilov A.E. et al
Russia/VLA-CRIE-L219D0100/2021	EPI_ISL_3932111	2021-07-06	Molecular diagnostic laboratory of Federal Budget Institution of Science "Central Research Institute of Epidemiology" of The Federal Service on Customers' Rights Protection and Human Well-being Surveillance	Group of Genomics and Postgenomic Technologies of Central Research Institute of Epidemiology	Samoilov A.E. et al
Russia/VLA-CRIE-L219D0101/2021	EPI_ISL_3932112	2021-07-06	Molecular diagnostic laboratory of Federal Budget Institution of Science "Central Research Institute of Epidemiology" of The Federal Service on Customers' Rights Protection and Human Well-being Surveillance	Group of Genomics and Postgenomic Technologies of Central Research Institute of Epidemiology	Samoilov A.E. et al
Russia/VLA-CRIE-L219D0103u/2021	EPI_ISL_3932113	2021-07-06	Molecular diagnostic laboratory of Federal Budget Institution of Science "Central Research Institute of Epidemiology" of The Federal Service on Customers' Rights Protection and Human Well-being Surveillance	Group of Genomics and Postgenomic Technologies of Central Research Institute of Epidemiology	Samoilov A.E. et al
Russia/VLA-CRIE-L219D0107u/2021	EPI_ISL_3932114	2021-07-06	Molecular diagnostic laboratory of Federal Budget Institution of Science "Central Research Institute of Epidemiology" of The Federal Service on Customers' Rights Protection and Human Well-being Surveillance	Group of Genomics and Postgenomic Technologies of Central Research Institute of Epidemiology	Samoilov A.E. et al
Russia/VLA-CRIE-L219D0109u/2021	EPI_ISL_3932115	2021-07-06	Molecular diagnostic laboratory of Federal Budget Institution of Science "Central Research Institute of Epidemiology" of The Federal Service on Customers' Rights Protection and Human Well-being Surveillance	Group of Genomics and Postgenomic Technologies of Central Research Institute of Epidemiology	Samoilov A.E. et al
Russia/VLA-CRIE-L219D0111/2021	EPI_ISL_3932116	2021-07-06	Molecular diagnostic laboratory of Federal Budget Institution of Science "Central Research Institute of Epidemiology" of The Federal Service on Customers' Rights Protection and Human Well-being Surveillance	Group of Genomics and Postgenomic Technologies of Central Research Institute of Epidemiology	Samoilov A.E. et al
Russia/VLA-CRIE-L219D0113/2021	EPI_ISL_3932117	2021-07-06	Molecular diagnostic laboratory of Federal Budget Institution of Science "Central Research Institute of Epidemiology" of The Federal Service on Customers' Rights Protection and Human Well-being Surveillance	Group of Genomics and Postgenomic Technologies of Central Research Institute of Epidemiology	Samoilov A.E. et al
Russia/VLA-CRIE-L219D0114/2021	EPI_ISL_3932108	2021-07-06	Molecular diagnostic laboratory of Federal Budget Institution of Science "Central Research Institute of Epidemiology" of The Federal Service on Customers' Rights Protection and Human Well-being Surveillance	Group of Genomics and Postgenomic Technologies of Central Research Institute of Epidemiology	Samoilov A.E. et al
Russia/VLA-CRIE-L219D0115/2021	EPI_ISL_3932118	2021-07-06	Molecular diagnostic laboratory of Federal Budget Institution of Science "Central Research Institute of Epidemiology" of The Federal Service on Customers' Rights Protection and Human Well-being Surveillance	Group of Genomics and Postgenomic Technologies of Central Research Institute of Epidemiology	Samoilov A.E. et al
Russia/VLA-CRIE-L219D0118/2021	EPI_ISL_3932119	2021-07-06	Molecular diagnostic laboratory of Federal Budget Institution of Science "Central Research Institute of Epidemiology" of The Federal Service on Customers' Rights Protection and Human Well-being Surveillance	Group of Genomics and Postgenomic Technologies of Central Research Institute of Epidemiology	Samoilov A.E. et al
Russia/VLA-CRIE-L219D0119/2021	EPI_ISL_3932120	2021-07-06	Molecular diagnostic laboratory of Federal Budget Institution of Science "Central Research Institute of Epidemiology" of The Federal Service on Customers' Rights Protection and Human Well-being Surveillance	Group of Genomics and Postgenomic Technologies of Central Research Institute of Epidemiology	Samoilov A.E. et al
Russia/VLA-CRIE-L219D0123/2021	EPI_ISL_3932121	2021-07-06	Molecular diagnostic laboratory of Federal Budget Institution of Science "Central Research Institute of Epidemiology" of The Federal Service on Customers' Rights Protection and Human Well-being Surveillance	Group of Genomics and Postgenomic Technologies of Central Research Institute of Epidemiology	Samoilov A.E. et al
Russia/VLA-CRIE-L219D0125/2021	EPI_ISL_3932122	2021-07-06	Molecular diagnostic laboratory of Federal Budget Institution of Science "Central Research Institute of Epidemiology" of The Federal Service on Customers' Rights Protection and Human Well-being Surveillance	Group of Genomics and Postgenomic Technologies of Central Research Institute of Epidemiology	Samoilov A.E. et al
Russia/VLA-CRIE-L219D0128/2021	EPI_ISL_3932123	2021-07-06	Molecular diagnostic laboratory of Federal Budget Institution of Science "Central Research Institute of Epidemiology" of The Federal Service on Customers' Rights Protection and Human Well-being Surveillance	Group of Genomics and Postgenomic Technologies of Central Research Institute of Epidemiology	Samoilov A.E. et al
Russia/VLA-CRIE-L219D0129u/2021	EPI_ISL_3932124	2021-07-06	Molecular diagnostic laboratory of Federal Budget Institution of Science "Central Research Institute of Epidemiology" of The Federal Service on Customers' Rights Protection and Human Well-being Surveillance	Group of Genomics and Postgenomic Technologies of Central Research Institute of Epidemiology	Samoilov A.E. et al
Russia/VLA-CRIE-L219D0131/2021	EPI_ISL_3932125	2021-07-06	Molecular diagnostic laboratory of Federal Budget Institution of Science "Central Research Institute of Epidemiology" of The Federal Service on Customers' Rights Protection and Human Well-being Surveillance	Group of Genomics and Postgenomic Technologies of Central Research Institute of Epidemiology	Samoilov A.E. et al
Russia/VLA-CRIE-L219D0134/2021	EPI_ISL_3932126	2021-07-06	Molecular diagnostic laboratory of Federal Budget Institution of Science "Central Research Institute of Epidemiology" of The Federal Service on Customers' Rights Protection and Human Well-being Surveillance	Group of Genomics and Postgenomic Technologies of Central Research Institute of Epidemiology	Samoilov A.E. et al
Russia/VLA-CRIE-L219D0138u/2021	EPI_ISL_3932127	2021-07-06	Molecular diagnostic laboratory of Federal Budget Institution of Science "Central Research Institute of Epidemiology" of The Federal Service on Customers' Rights Protection and Human Well-being Surveillance	Group of Genomics and Postgenomic Technologies of Central Research Institute of Epidemiology	Samoilov A.E. et al
Russia/VLA-CRIE-L219D0141/2021	EPI_ISL_3932128	2021-07-06	Molecular diagnostic laboratory of Federal Budget Institution of Science "Central Research Institute of Epidemiology" of The Federal Service on Customers' Rights Protection and Human Well-being Surveillance	Group of Genomics and Postgenomic Technologies of Central Research Institute of Epidemiology	Samoilov A.E. et al
Russia/VLA-CRIE-L219D0143u/2021	EPI_ISL_3932129	2021-07-06	Molecular diagnostic laboratory of Federal Budget Institution of Science "Central Research Institute of Epidemiology" of The Federal Service on Customers' Rights Protection and Human Well-being Surveillance	Group of Genomics and Postgenomic Technologies of Central Research Institute of Epidemiology	Samoilov A.E. et al
Russia/VLA-CRIE-L219D0146/2021	EPI_ISL_3932130	2021-07-06	Molecular diagnostic laboratory of Federal Budget Institution of Science "Central Research Institute of Epidemiology" of The Federal Service on Customers' Rights Protection and Human Well-being Surveillance	Group of Genomics and Postgenomic Technologies of Central Research Institute of Epidemiology	Samoilov A.E. et al
Russia/VLA-CRIE-L219D0148/2021	EPI_ISL_3932132	2021-07-06	Molecular diagnostic laboratory of Federal Budget Institution of Science "Central Research Institute of Epidemiology" of The Federal Service on Customers' Rights Protection and Human Well-being Surveillance	Group of Genomics and Postgenomic Technologies of Central Research Institute of Epidemiology	Samoilov A.E. et al
Russia/VLA-CRIE-L219D0150u/2021	EPI_ISL_3932133	2021-07-06	Molecular diagnostic laboratory of Federal Budget Institution of Science "Central Research Institute of Epidemiology" of The Federal Service on Customers' Rights Protection and Human Well-being Surveillance	Group of Genomics and Postgenomic Technologies of Central Research Institute of Epidemiology	Samoilov A.E. et al
Russia/VLA-CRIE-L219D0152u/2021	EPI_ISL_3932134	2021-07-06	Molecular diagnostic laboratory of Federal Budget Institution of Science "Central Research Institute of Epidemiology" of The Federal Service on Customers' Rights Protection and Human Well-being Surveillance	Group of Genomics and Postgenomic Technologies of Central Research Institute of Epidemiology	Samoilov A.E. et al
Russia/VLA-CRIE-L219D0155/2021	EPI_ISL_3932135	2021-07-06	Molecular diagnostic laboratory of Federal Budget Institution of Science "Central Research Institute of Epidemiology" of The Federal Service on Customers' Rights Protection and Human Well-being Surveillance	Group of Genomics and Postgenomic Technologies of Central Research Institute of Epidemiology	Samoilov A.E. et al
Russia/VLA-CRIE-L219D0157/2021	EPI_ISL_3932136	2021-07-06	Molecular diagnostic laboratory of Federal Budget Institution of Science "Central Research Institute of Epidemiology" of The Federal Service on Customers' Rights Protection and Human Well-being Surveillance	Group of Genomics and Postgenomic Technologies of Central Research Institute of Epidemiology	Samoilov A.E. et al
Russia/VLA-CRIE-L219D0159/2021	EPI_ISL_3932137	2021-07-06	Molecular diagnostic laboratory of Federal Budget Institution of Science "Central Research Institute of Epidemiology" of The Federal Service on Customers' Rights Protection and Human Well-being Surveillance	Group of Genomics and Postgenomic Technologies of Central Research Institute of Epidemiology	Samoilov A.E. et al
Russia/VLA-CRIE-L219D0162/2021	EPI_ISL_3932138	2021-07-06	Molecular diagnostic laboratory of Federal Budget Institution of Science "Central Research Institute of Epidemiology" of The Federal Service on Customers' Rights Protection and Human Well-being Surveillance	Group of Genomics and Postgenomic Technologies of Central Research Institute of Epidemiology	Samoilov A.E. et al
Russia/VLA-CRIE-L219D0164/2021	EPI_ISL_3932151	2021-07-07	Molecular diagnostic laboratory of Federal Budget Institution of Science "Central Research Institute of Epidemiology" of The Federal Service on Customers' Rights Protection and Human Well-being Surveillance	Group of Genomics and Postgenomic Technologies of Central Research Institute of Epidemiology	Samoilov A.E. et al
Russia/VLA-CRIE-L219D0165h/2021	EPI_ISL_3932139	2021-07-06	Molecular diagnostic laboratory of Federal Budget Institution of Science "Central Research Institute of Epidemiology" of The Federal Service on Customers' Rights Protection and Human Well-being Surveillance	Group of Genomics and Postgenomic Technologies of Central Research Institute of Epidemiology	Samoilov A.E. et al
Russia/VLA-CRIE-L219D0167/2021	EPI_ISL_3932140	2021-07-06	Molecular diagnostic laboratory of Federal Budget Institution of Science "Central Research Institute of Epidemiology" of The Federal Service on Customers' Rights Protection and Human Well-being Surveillance	Group of Genomics and Postgenomic Technologies of Central Research Institute of Epidemiology	Samoilov A.E. et al
Russia/VLA-CRIE-L219D0168u/2021	EPI_ISL_3932141	2021-07-06	Molecular diagnostic laboratory of Federal Budget Institution of Science "Central Research Institute of Epidemiology" of The Federal Service on Customers' Rights Protection and Human Well-being Surveillance	Group of Genomics and Postgenomic Technologies of Central Research Institute of Epidemiology	Samoilov A.E. et al
Russia/VLA-CRIE-L219D0169/2021	EPI_ISL_3932142	2021-07-06	Molecular diagnostic laboratory of Federal Budget Institution of Science "Central Research Institute of Epidemiology" of The Federal Service on Customers' Rights Protection and Human Well-being Surveillance	Group of Genomics and Postgenomic Technologies of Central Research Institute of Epidemiology	Samoilov A.E. et al
Russia/VLA-CRIE-L219D0170/2021	EPI_ISL_3932143	2021-07-06	Molecular diagnostic laboratory of Federal Budget Institution of Science "Central Research Institute of Epidemiology" of The Federal Service on Customers' Rights Protection and Human Well-being Surveillance	Group of Genomics and Postgenomic Technologies of Central Research Institute of Epidemiology	Samoilov A.E. et al
Russia/VLA-CRIE-L219D0172/2021	EPI_ISL_3932144	2021-07-06	Molecular diagnostic laboratory of Federal Budget Institution of Science "Central Research Institute of Epidemiology" of The Federal Service on Customers' Rights Protection and Human Well-being Surveillance	Group of Genomics and Postgenomic Technologies of Central Research Institute of Epidemiology	Samoilov A.E. et al
Russia/VLA-CRIE-L219D0174/2021	EPI_ISL_3932145	2021-07-06	Molecular diagnostic laboratory of Federal Budget Institution of Science "Central Research Institute of Epidemiology" of The Federal Service on Customers' Rights Protection and Human Well-being Surveillance	Group of Genomics and Postgenomic Technologies of Central Research Institute of Epidemiology	Samoilov A.E. et al
Russia/VLA-CRIE-L219D0176/2021	EPI_ISL_3932146	2021-07-06	Molecular diagnostic laboratory of Federal Budget Institution of Science "Central Research Institute of Epidemiology" of The Federal Service on Customers' Rights Protection and Human Well-being Surveillance	Group of Genomics and Postgenomic Technologies of Central Research Institute of Epidemiology	Samoilov A.E. et al
Russia/VLA-CRIE-L219D0178u/2021	EPI_ISL_3932147	2021-07-06	Molecular diagnostic laboratory of Federal Budget Institution of Science "Central Research Institute of Epidemiology" of The Federal Service on Customers' Rights Protection and Human Well-being Surveillance	Group of Genomics and Postgenomic Technologies of Central Research Institute of Epidemiology	Samoilov A.E. et al
Russia/VLA-CRIE-L219D0179/2021	EPI_ISL_3932148	2021-07-06	Molecular diagnostic laboratory of Federal Budget Institution of Science "Central Research Institute of Epidemiology" of The Federal Service on Customers' Rights Protection and Human Well-being Surveillance	Group of Genomics and Postgenomic Technologies of Central Research Institute of Epidemiology	Samoilov A.E. et al
Russia/VLA-CRIE-L219D0180/2021	EPI_ISL_3932149	2021-07-06	Molecular diagnostic laboratory of Federal Budget Institution of Science "Central Research Institute of Epidemiology" of The Federal Service on Customers' Rights Protection and Human Well-being Surveillance	Group of Genomics and Postgenomic Technologies of Central Research Institute of Epidemiology	Samoilov A.E. et al
Russia/VLA-CRIE-L219D0187/2021	EPI_ISL_3932150	2021-07-06	Molecular diagnostic laboratory of Federal Budget Institution of Science "Central Research Institute of Epidemiology" of The Federal Service on Customers' Rights Protection and Human Well-being Surveillance	Group of Genomics and Postgenomic Technologies of Central Research Institute of Epidemiology	Samoilov A.E. et al
Russia/VLA-CRIE-L219D0470/2021	EPI_ISL_3996858	2021-07-06	Molecular diagnostic laboratory of Federal Budget Institution of Science "Central Research Institute of Epidemiology" of The Federal Service on Customers' Rights Protection and Human Well-being Surveillance	Group of Genomics and Postgenomic Technologies of Central Research Institute of Epidemiology	Samoilov A.E. et al
Russia/VLA-CRIE-L219D0472/2021	EPI_ISL_3996857	2021-07-06	Molecular diagnostic laboratory of Federal Budget Institution of Science "Central Research Institute of Epidemiology" of The Federal Service on Customers' Rights Protection and Human Well-being Surveillance	Group of Genomics and Postgenomic Technologies of Central Research Institute of Epidemiology	Samoilov A.E. et al
Russia/VLA-CRIE-L219D0473/2021	EPI_ISL_3996859	2021-07-06	Molecular diagnostic laboratory of Federal Budget Institution of Science "Central Research Institute of Epidemiology" of The Federal Service on Customers' Rights Protection and Human Well-being Surveillance	Group of Genomics and Postgenomic Technologies of Central Research Institute of Epidemiology	Samoilov A.E. et al
Russia/VLA-CRIE-L219D0476/2021	EPI_ISL_3996856	2021-07-06	Molecular diagnostic laboratory of Federal Budget Institution of Science "Central Research Institute of Epidemiology" of The Federal Service on Customers' Rights Protection and Human Well-being Surveillance	Group of Genomics and Postgenomic Technologies of Central Research Institute of Epidemiology	Samoilov A.E. et al
Russia/VLA-CRIE-L219D0478u/2021	EPI_ISL_3996853	2021-07-06	Molecular diagnostic laboratory of Federal Budget Institution of Science "Central Research Institute of Epidemiology" of The Federal Service on Customers' Rights Protection and Human Well-being Surveillance	Group of Genomics and Postgenomic Technologies of Central Research Institute of Epidemiology	Samoilov A.E. et al
Russia/VLA-CRIE-L219D0480/2021	EPI_ISL_3996863	2021-07-06	Molecular diagnostic laboratory of Federal Budget Institution of Science "Central Research Institute of Epidemiology" of The Federal Service on Customers' Rights Protection and Human Well-being Surveillance	Group of Genomics and Postgenomic Technologies of Central Research Institute of Epidemiology	Samoilov A.E. et al
Russia/VLA-CRIE-L219D0481/2021	EPI_ISL_3996830	2021-07-06	Molecular diagnostic laboratory of Federal Budget Institution of Science "Central Research Institute of Epidemiology" of The Federal Service on Customers' Rights Protection and Human Well-being Surveillance	Group of Genomics and Postgenomic Technologies of Central Research Institute of Epidemiology	Samoilov A.E. et al
Russia/VLA-CRIE-L219D0482/2021	EPI_ISL_3996861	2021-07-06	Molecular diagnostic laboratory of Federal Budget Institution of Science "Central Research Institute of Epidemiology" of The Federal Service on Customers' Rights Protection and Human Well-being Surveillance	Group of Genomics and Postgenomic Technologies of Central Research Institute of Epidemiology	Samoilov A.E. et al
Russia/VLA-CRIE-L219D0483/2021	EPI_ISL_3996866	2021-07-06	Molecular diagnostic laboratory of Federal Budget Institution of Science "Central Research Institute of Epidemiology" of The Federal Service on Customers' Rights Protection and Human Well-being Surveillance	Group of Genomics and Postgenomic Technologies of Central Research Institute of Epidemiology	Samoilov A.E. et al
Russia/VLA-CRIE-L219D0484/2021	EPI_ISL_3996824	2021-07-06	Molecular diagnostic laboratory of Federal Budget Institution of Science "Central Research Institute of Epidemiology" of The Federal Service on Customers' Rights Protection and Human Well-being Surveillance	Group of Genomics and Postgenomic Technologies of Central Research Institute of Epidemiology	Samoilov A.E. et al
Russia/VLA-CRIE-L219D0485/2021	EPI_ISL_3996832	2021-07-06	Molecular diagnostic laboratory of Federal Budget Institution of Science "Central Research Institute of Epidemiology" of The Federal Service on Customers' Rights Protection and Human Well-being Surveillance	Group of Genomics and Postgenomic Technologies of Central Research Institute of Epidemiology	Samoilov A.E. et al
Russia/VLA-CRIE-L219D0486/2021	EPI_ISL_3996865	2021-07-06	Molecular diagnostic laboratory of Federal Budget Institution of Science "Central Research Institute of Epidemiology" of The Federal Service on Customers' Rights Protection and Human Well-being Surveillance	Group of Genomics and Postgenomic Technologies of Central Research Institute of Epidemiology	Samoilov A.E. et al
Russia/VLA-CRIE-L219D0487/2021	EPI_ISL_3996838	2021-07-06	Molecular diagnostic laboratory of Federal Budget Institution of Science "Central Research Institute of Epidemiology" of The Federal Service on Customers' Rights Protection and Human Well-being Surveillance	Group of Genomics and Postgenomic Technologies of Central Research Institute of Epidemiology	Samoilov A.E. et al
Russia/VLA-CRIE-L219D0488/2021	EPI_ISL_3996841	2021-07-06	Molecular diagnostic laboratory of Federal Budget Institution of Science "Central Research Institute of Epidemiology" of The Federal Service on Customers' Rights Protection and Human Well-being Surveillance	Group of Genomics and Postgenomic Technologies of Central Research Institute of Epidemiology	Samoilov A.E. et al
Russia/VLA-CRIE-L219D0489/2021	EPI_ISL_3996833	2021-07-06	Molecular diagnostic laboratory of Federal Budget Institution of Science "Central Research Institute of Epidemiology" of The Federal Service on Customers' Rights Protection and Human Well-being Surveillance	Group of Genomics and Postgenomic Technologies of Central Research Institute of Epidemiology	Samoilov A.E. et al
Russia/VLA-CRIE-L219D0490/2021	EPI_ISL_3996828	2021-07-06	Molecular diagnostic laboratory of Federal Budget Institution of Science "Central Research Institute of Epidemiology" of The Federal Service on Customers' Rights Protection and Human Well-being Surveillance	Group of Genomics and Postgenomic Technologies of Central Research Institute of Epidemiology	Samoilov A.E. et al
Russia/VLA-CRIE-L219D0491/2021	EPI_ISL_3996839	2021-07-06	Molecular diagnostic laboratory of Federal Budget Institution of Science "Central Research Institute of Epidemiology" of The Federal Service on Customers' Rights Protection and Human Well-being Surveillance	Group of Genomics and Postgenomic Technologies of Central Research Institute of Epidemiology	Samoilov A.E. et al
Russia/VLA-CRIE-L219D0492/2021	EPI_ISL_3996847	2021-07-06	Molecular diagnostic laboratory of Federal Budget Institution of Science "Central Research Institute of Epidemiology" of The Federal Service on Customers' Rights Protection and Human Well-being Surveillance	Group of Genomics and Postgenomic Technologies of Central Research Institute of Epidemiology	Samoilov A.E. et al
Russia/VLA-CRIE-L219D0494/2021	EPI_ISL_3996846	2021-07-06	Molecular diagnostic laboratory of Federal Budget Institution of Science "Central Research Institute of Epidemiology" of The Federal Service on Customers' Rights Protection and Human Well-being Surveillance	Group of Genomics and Postgenomic Technologies of Central Research Institute of Epidemiology	Samoilov A.E. et al
Russia/VLA-CRIE-L219D0495/2021	EPI_ISL_3996825	2021-07-06	Molecular diagnostic laboratory of Federal Budget Institution of Science "Central Research Institute of Epidemiology" of The Federal Service on Customers' Rights Protection and Human Well-being Surveillance	Group of Genomics and Postgenomic Technologies of Central Research Institute of Epidemiology	Samoilov A.E. et al
Russia/VLA-CRIE-L219D0499/2021	EPI_ISL_3996842	2021-07-06	Molecular diagnostic laboratory of Federal Budget Institution of Science "Central Research Institute of Epidemiology" of The Federal Service on Customers' Rights Protection and Human Well-being Surveillance	Group of Genomics and Postgenomic Technologies of Central Research Institute of Epidemiology	Samoilov A.E. et al
Russia/VLA-CRIE-L219D0500/2021	EPI_ISL_3996850	2021-07-06	Molecular diagnostic laboratory of Federal Budget Institution of Science "Central Research Institute of Epidemiology" of The Federal Service on Customers' Rights Protection and Human Well-being Surveillance	Group of Genomics and Postgenomic Technologies of Central Research Institute of Epidemiology	Samoilov A.E. et al
Russia/VLA-CRIE-L219D0501u/2021	EPI_ISL_3996843	2021-07-06	Molecular diagnostic laboratory of Federal Budget Institution of Science "Central Research Institute of Epidemiology" of The Federal Service on Customers' Rights Protection and Human Well-being Surveillance	Group of Genomics and Postgenomic Technologies of Central Research Institute of Epidemiology	Samoilov A.E. et al
Russia/VLA-CRIE-L219D0502/2021	EPI_ISL_3996845	2021-07-06	Molecular diagnostic laboratory of Federal Budget Institution of Science "Central Research Institute of Epidemiology" of The Federal Service on Customers' Rights Protection and Human Well-being Surveillance	Group of Genomics and Postgenomic Technologies of Central Research Institute of Epidemiology	Samoilov A.E. et al
Russia/VLA-CRIE-L219D0503/2021	EPI_ISL_3996837	2021-07-06	Molecular diagnostic laboratory of Federal Budget Institution of Science "Central Research Institute of Epidemiology" of The Federal Service on Customers' Rights Protection and Human Well-being Surveillance	Group of Genomics and Postgenomic Technologies of Central Research Institute of Epidemiology	Samoilov A.E. et al
Russia/VLA-CRIE-L219D0504/2021	EPI_ISL_3996834	2021-07-06	Molecular diagnostic laboratory of Federal Budget Institution of Science "Central Research Institute of Epidemiology" of The Federal Service on Customers' Rights Protection and Human Well-being Surveillance	Group of Genomics and Postgenomic Technologies of Central Research Institute of Epidemiology	Samoilov A.E. et al
Russia/VLA-CRIE-L219D0505u/2021	EPI_ISL_3996855	2021-07-06	Molecular diagnostic laboratory of Federal Budget Institution of Science "Central Research Institute of Epidemiology" of The Federal Service on Customers' Rights Protection and Human Well-being Surveillance	Group of Genomics and Postgenomic Technologies of Central Research Institute of Epidemiology	Samoilov A.E. et al
Russia/VLA-CRIE-L219D0506u/2021	EPI_ISL_3996829	2021-07-06	Molecular diagnostic laboratory of Federal Budget Institution of Science "Central Research Institute of Epidemiology" of The Federal Service on Customers' Rights Protection and Human Well-being Surveillance	Group of Genomics and Postgenomic Technologies of Central Research Institute of Epidemiology	Samoilov A.E. et al
Russia/VLA-CRIE-L219D0507/2021	EPI_ISL_3996831	2021-07-06	Molecular diagnostic laboratory of Federal Budget Institution of Science "Central Research Institute of Epidemiology" of The Federal Service on Customers' Rights Protection and Human Well-being Surveillance	Group of Genomics and Postgenomic Technologies of Central Research Institute of Epidemiology	Samoilov A.E. et al
Russia/VLA-CRIE-L219D0508/2021	EPI_ISL_3996844	2021-07-06	Molecular diagnostic laboratory of Federal Budget Institution of Science "Central Research Institute of Epidemiology" of The Federal Service on Customers' Rights Protection and Human Well-being Surveillance	Group of Genomics and Postgenomic Technologies of Central Research Institute of Epidemiology	Samoilov A.E. et al
Russia/VLA-CRIE-L219D0509/2021	EPI_ISL_3996848	2021-07-06	Molecular diagnostic laboratory of Federal Budget Institution of Science "Central Research Institute of Epidemiology" of The Federal Service on Customers' Rights Protection and Human Well-being Surveillance	Group of Genomics and Postgenomic Technologies of Central Research Institute of Epidemiology	Samoilov A.E. et al
Russia/VLA-CRIE-L219D0510/2021	EPI_ISL_3996851	2021-07-06	Molecular diagnostic laboratory of Federal Budget Institution of Science "Central Research Institute of Epidemiology" of The Federal Service on Customers' Rights Protection and Human Well-being Surveillance	Group of Genomics and Postgenomic Technologies of Central Research Institute of Epidemiology	Samoilov A.E. et al
Russia/VLA-CRIE-L219D0512/2021	EPI_ISL_3996826	2021-07-06	Molecular diagnostic laboratory of Federal Budget Institution of Science "Central Research Institute of Epidemiology" of The Federal Service on Customers' Rights Protection and Human Well-being Surveillance	Group of Genomics and Postgenomic Technologies of Central Research Institute of Epidemiology	Samoilov A.E. et al
Russia/VLA-CRIE-L219D0514/2021	EPI_ISL_3996862	2021-07-06	Molecular diagnostic laboratory of Federal Budget Institution of Science "Central Research Institute of Epidemiology" of The Federal Service on Customers' Rights Protection and Human Well-being Surveillance	Group of Genomics and Postgenomic Technologies of Central Research Institute of Epidemiology	Samoilov A.E. et al
Russia/VLA-CRIE-L219D0516/2021	EPI_ISL_3996835	2021-07-06	Molecular diagnostic laboratory of Federal Budget Institution of Science "Central Research Institute of Epidemiology" of The Federal Service on Customers' Rights Protection and Human Well-being Surveillance	Group of Genomics and Postgenomic Technologies of Central Research Institute of Epidemiology	Samoilov A.E. et al
Russia/VLA-CRIE-L219D0518u/2021	EPI_ISL_3996840	2021-07-06	Molecular diagnostic laboratory of Federal Budget Institution of Science "Central Research Institute of Epidemiology" of The Federal Service on Customers' Rights Protection and Human Well-being Surveillance	Group of Genomics and Postgenomic Technologies of Central Research Institute of Epidemiology	Samoilov A.E. et al
Russia/VLA-CRIE-L219D0519/2021	EPI_ISL_3996827	2021-07-06	Molecular diagnostic laboratory of Federal Budget Institution of Science "Central Research Institute of Epidemiology" of The Federal Service on Customers' Rights Protection and Human Well-being Surveillance	Group of Genomics and Postgenomic Technologies of Central Research Institute of Epidemiology	Samoilov A.E. et al
Russia/VLA-CRIE-L219D0524/2021	EPI_ISL_3996836	2021-07-06	Molecular diagnostic laboratory of Federal Budget Institution of Science "Central Research Institute of Epidemiology" of The Federal Service on Customers' Rights Protection and Human Well-being Surveillance	Group of Genomics and Postgenomic Technologies of Central Research Institute of Epidemiology	Samoilov A.E. et al
Russia/VLA-CRIE-L219D0525/2021	EPI_ISL_3996849	2021-07-06	Molecular diagnostic laboratory of Federal Budget Institution of Science "Central Research Institute of Epidemiology" of The Federal Service on Customers' Rights Protection and Human Well-being Surveillance	Group of Genomics and Postgenomic Technologies of Central Research Institute of Epidemiology	Samoilov A.E. et al
Russia/VLA-CRIE-L219D0526/2021	EPI_ISL_3996860	2021-07-06	Molecular diagnostic laboratory of Federal Budget Institution of Science "Central Research Institute of Epidemiology" of The Federal Service on Customers' Rights Protection and Human Well-being Surveillance	Group of Genomics and Postgenomic Technologies of Central Research Institute of Epidemiology	Samoilov A.E. et al
Russia/VLA-CRIE-L219E0085u/2021	EPI_ISL_3996852	2021-07-07	Molecular diagnostic laboratory of Federal Budget Institution of Science "Central Research Institute of Epidemiology" of The Federal Service on Customers' Rights Protection and Human Well-being Surveillance	Group of Genomics and Postgenomic Technologies of Central Research Institute of Epidemiology	Samoilov A.E. et al
Russia/VLA-CRIE-L219E0110u/2021	EPI_ISL_3996854	2021-07-07	Molecular diagnostic laboratory of Federal Budget Institution of Science "Central Research Institute of Epidemiology" of The Federal Service on Customers' Rights Protection and Human Well-being Surveillance	Group of Genomics and Postgenomic Technologies of Central Research Institute of Epidemiology	Samoilov A.E. et al
Russia/VLA-CRIE-L219L0013u/2021	EPI_ISL_3919784	2021-06-15	Molecular diagnostic laboratory of Federal Budget Institution of Science "Central Research Institute of Epidemiology" of The Federal Service on Customers' Rights Protection and Human Well-being Surveillance	Group of Genomics and Postgenomic Technologies of Central Research Institute of Epidemiology	Samoilov A.E. et al
Russia/VLA-CRIE-L219L0016u/2021	EPI_ISL_3919775	2021-06-15	Molecular diagnostic laboratory of Federal Budget Institution of Science "Central Research Institute of Epidemiology" of The Federal Service on Customers' Rights Protection and Human Well-being Surveillance	Group of Genomics and Postgenomic Technologies of Central Research Institute of Epidemiology	Samoilov A.E. et al
Russia/VLA-CRIE-L219N0042u/2021	EPI_ISL_3989183	2021-07-20	Molecular diagnostic laboratory of Federal Budget Institution of Science "Central Research Institute of Epidemiology" of The Federal Service on Customers' Rights Protection and Human Well-being Surveillance	Group of Genomics and Postgenomic Technologies of Central Research Institute of Epidemiology	Samoilov A.E. et al
Russia/VLA-CRIE-L219N0043u/2021	EPI_ISL_3989184	2021-07-19	Molecular diagnostic laboratory of Federal Budget Institution of Science "Central Research Institute of Epidemiology" of The Federal Service on Customers' Rights Protection and Human Well-being Surveillance	Group of Genomics and Postgenomic Technologies of Central Research Institute of Epidemiology	Samoilov A.E. et al
Russia/VLG-RII-MH26388S/2021	EPI_ISL_3122915	2021-06-14	Vologda City Polyclinic No 1	WHO National Influenza Centre Russian Federation	Andrey Komissarov et al
Russia/VLG-RII-MH26389S/2021	EPI_ISL_3122916	2021-06-14	Vologda City Polyclinic No 1	WHO National Influenza Centre Russian Federation	Andrey Komissarov et al
Russia/VLG-RII-MH26409S/2021	EPI_ISL_3122920	2021-06-15	Vologda City Polyclinic No 1	WHO National Influenza Centre Russian Federation	Andrey Komissarov et al
Russia/VLG-RII-MH26411S/2021	EPI_ISL_3122921	2021-06-15	Vologda City Polyclinic No 1	WHO National Influenza Centre Russian Federation	Andrey Komissarov et al
Russia/VLG-RII-MH26412S/2021	EPI_ISL_3122922	2021-06-15	Vologda City Polyclinic No 1	WHO National Influenza Centre Russian Federation	Andrey Komissarov et al
Russia/VLG-RII-MH26417S/2021	EPI_ISL_3122923	2021-06-15	Vologda City Polyclinic No 1	WHO National Influenza Centre Russian Federation	Andrey Komissarov et al
Russia/VLG-RII-MH26418S/2021	EPI_ISL_3122924	2021-06-15	Vologda City Polyclinic No 1	WHO National Influenza Centre Russian Federation	Andrey Komissarov et al
Russia/VLG-RII-MH26422S/2021	EPI_ISL_3122927	2021-06-15	Vologda City Polyclinic No 1	WHO National Influenza Centre Russian Federation	Andrey Komissarov et al
Russia/VOR-RII-MH25705S/2021	EPI_ISL_3122902	2021-06-09	Voronezh Regional Clinical Consultative and Diagnostic Center	WHO National Influenza Centre Russian Federation	Andrey Komissarov et al
Russia/VOR-RII-MH25707S/2021	EPI_ISL_3122904	2021-06-11	Voronezh Regional Clinical Consultative and Diagnostic Center	WHO National Influenza Centre Russian Federation	Andrey Komissarov et al
Russia/VOR-RII-MH25709S/2021	EPI_ISL_3122906	2021-06-10	Voronezh Regional Clinical Consultative and Diagnostic Center	WHO National Influenza Centre Russian Federation	Andrey Komissarov et al
Russia/YAR-CRIE-L188C0325u/2021	EPI_ISL_2626393	2021-05-06	Molecular diagnostic laboratory of Federal Budget Institution of Science "Central Research Institute of Epidemiology" of The Federal Service on Customers' Rights Protection and Human Well-being Surveillance	Group of Genomics and Postgenomic Technologies of Central Research Institute of Epidemiology	Samoilov A.E. et al
Russia/YAR-CRIE-L188M0698/2021	EPI_ISL_3101084	2021-05-13	Molecular diagnostic laboratory of Federal Budget Institution of Science "Central Research Institute of Epidemiology" of The Federal Service on Customers' Rights Protection and Human Well-being Surveillance	Group of Genomics and Postgenomic Technologies of Central Research Institute of Epidemiology	Samoilov A.E. et al
Russia/YAR-CRIE-L188M0703/2021	EPI_ISL_3101087	2021-05-14	Molecular diagnostic laboratory of Federal Budget Institution of Science "Central Research Institute of Epidemiology" of The Federal Service on Customers' Rights Protection and Human Well-being Surveillance	Group of Genomics and Postgenomic Technologies of Central Research Institute of Epidemiology	Samoilov A.E. et al
Russia/YAR-CRIE-L219A0012/2021	EPI_ISL_3919778	2021-06-28	Molecular diagnostic laboratory of Federal Budget Institution of Science "Central Research Institute of Epidemiology" of The Federal Service on Customers' Rights Protection and Human Well-being Surveillance	Group of Genomics and Postgenomic Technologies of Central Research Institute of Epidemiology	Samoilov A.E. et al
Russia/YAR-CRIE-L219A0027/2021	EPI_ISL_4536648	2021-08-16	Molecular diagnostic laboratory of Federal Budget Institution of Science "Central Research Institute of Epidemiology" of The Federal Service on Customers' Rights Protection and Human Well-being Surveillance	Group of Genomics and Postgenomic Technologies of Central Research Institute of Epidemiology	Samoilov A.E. et al
Russia/YAR-CRIE-L219A0029/2021	EPI_ISL_4536649	2021-08-23	Molecular diagnostic laboratory of Federal Budget Institution of Science "Central Research Institute of Epidemiology" of The Federal Service on Customers' Rights Protection and Human Well-being Surveillance	Group of Genomics and Postgenomic Technologies of Central Research Institute of Epidemiology	Samoilov A.E. et al
Russia/YAR-CRIE-L219A0030/2021	EPI_ISL_4536657	2021-08-28	Molecular diagnostic laboratory of Federal Budget Institution of Science "Central Research Institute of Epidemiology" of The Federal Service on Customers' Rights Protection and Human Well-being Surveillance	Group of Genomics and Postgenomic Technologies of Central Research Institute of Epidemiology	Samoilov A.E. et al
Russia/YAR-CRIE-L219A0032u/2021	EPI_ISL_4536651	2021-08-27	Molecular diagnostic laboratory of Federal Budget Institution of Science "Central Research Institute of Epidemiology" of The Federal Service on Customers' Rights Protection and Human Well-being Surveillance	Group of Genomics and Postgenomic Technologies of Central Research Institute of Epidemiology	Samoilov A.E. et al
Russia/YAR-CRIE-L219A0033/2021	EPI_ISL_4536653	2021-08-26	Molecular diagnostic laboratory of Federal Budget Institution of Science "Central Research Institute of Epidemiology" of The Federal Service on Customers' Rights Protection and Human Well-being Surveillance	Group of Genomics and Postgenomic Technologies of Central Research Institute of Epidemiology	Samoilov A.E. et al
Russia/YAR-CRIE-L219A0034u/2021	EPI_ISL_4536655	2021-08-24	Molecular diagnostic laboratory of Federal Budget Institution of Science "Central Research Institute of Epidemiology" of The Federal Service on Customers' Rights Protection and Human Well-being Surveillance	Group of Genomics and Postgenomic Technologies of Central Research Institute of Epidemiology	Samoilov A.E. et al
Russia/YAR-CRIE-L219C0027u/2021	EPI_ISL_3989185	2021-07-31	Molecular diagnostic laboratory of Federal Budget Institution of Science "Central Research Institute of Epidemiology" of The Federal Service on Customers' Rights Protection and Human Well-being Surveillance	Group of Genomics and Postgenomic Technologies of Central Research Institute of Epidemiology	Samoilov A.E. et al
Russia/YAR-CRIE-L219C0028u/2021	EPI_ISL_3989186	2021-08-01	Molecular diagnostic laboratory of Federal Budget Institution of Science "Central Research Institute of Epidemiology" of The Federal Service on Customers' Rights Protection and Human Well-being Surveillance	Group of Genomics and Postgenomic Technologies of Central Research Institute of Epidemiology	Samoilov A.E. et al
Russia/YAR-CRIE-L219C0034u/2021	EPI_ISL_3989187	2021-07-26	Molecular diagnostic laboratory of Federal Budget Institution of Science "Central Research Institute of Epidemiology" of The Federal Service on Customers' Rights Protection and Human Well-being Surveillance	Group of Genomics and Postgenomic Technologies of Central Research Institute of Epidemiology	Samoilov A.E. et al
Russia/YAR-CRIE-L219C0036u/2021	EPI_ISL_3989188	2021-08-02	Molecular diagnostic laboratory of Federal Budget Institution of Science "Central Research Institute of Epidemiology" of The Federal Service on Customers' Rights Protection and Human Well-being Surveillance	Group of Genomics and Postgenomic Technologies of Central Research Institute of Epidemiology	Samoilov A.E. et al
Russia/YAR-CRIE-L219C0037u/2021	EPI_ISL_3989189	2021-07-27	Molecular diagnostic laboratory of Federal Budget Institution of Science "Central Research Institute of Epidemiology" of The Federal Service on Customers' Rights Protection and Human Well-being Surveillance	Group of Genomics and Postgenomic Technologies of Central Research Institute of Epidemiology	Samoilov A.E. et al
Russia/YAR-CRIE-L219C0039u/2021	EPI_ISL_3989190	2021-07-26	Molecular diagnostic laboratory of Federal Budget Institution of Science "Central Research Institute of Epidemiology" of The Federal Service on Customers' Rights Protection and Human Well-being Surveillance	Group of Genomics and Postgenomic Technologies of Central Research Institute of Epidemiology	Samoilov A.E. et al
Russia/YAR-CRIE-L219C0041u/2021	EPI_ISL_3989191	2021-08-03	Molecular diagnostic laboratory of Federal Budget Institution of Science "Central Research Institute of Epidemiology" of The Federal Service on Customers' Rights Protection and Human Well-being Surveillance	Group of Genomics and Postgenomic Technologies of Central Research Institute of Epidemiology	Samoilov A.E. et al
Russia/YAR-CRIE-L219D0431/2021	EPI_ISL_3996906	2021-07-07	Molecular diagnostic laboratory of Federal Budget Institution of Science "Central Research Institute of Epidemiology" of The Federal Service on Customers' Rights Protection and Human Well-being Surveillance	Group of Genomics and Postgenomic Technologies of Central Research Institute of Epidemiology	Samoilov A.E. et al
Russia/YAR-CRIE-L219D0432/2021	EPI_ISL_3996910	2021-06-25	Molecular diagnostic laboratory of Federal Budget Institution of Science "Central Research Institute of Epidemiology" of The Federal Service on Customers' Rights Protection and Human Well-being Surveillance	Group of Genomics and Postgenomic Technologies of Central Research Institute of Epidemiology	Samoilov A.E. et al
Russia/YAR-CRIE-L219D0435/2021	EPI_ISL_3996905	2021-07-03	Molecular diagnostic laboratory of Federal Budget Institution of Science "Central Research Institute of Epidemiology" of The Federal Service on Customers' Rights Protection and Human Well-being Surveillance	Group of Genomics and Postgenomic Technologies of Central Research Institute of Epidemiology	Samoilov A.E. et al
Russia/YAR-CRIE-L219D0438/2021	EPI_ISL_3996904	2021-07-05	Molecular diagnostic laboratory of Federal Budget Institution of Science "Central Research Institute of Epidemiology" of The Federal Service on Customers' Rights Protection and Human Well-being Surveillance	Group of Genomics and Postgenomic Technologies of Central Research Institute of Epidemiology	Samoilov A.E. et al
Russia/YAR-CRIE-L219K0046u/2021	EPI_ISL_5307177	2021-09-08	Molecular diagnostic laboratory of Federal Budget Institution of Science "Central Research Institute of Epidemiology" of The Federal Service on Customers' Rights Protection and Human Well-being Surveillance	Group of Genomics and Postgenomic Technologies of Central Research Institute of Epidemiology	Samoilov A.E. et al
Russia/YAR-CRIE-L219K0048u/2021	EPI_ISL_5307178	2021-09-08	Molecular diagnostic laboratory of Federal Budget Institution of Science "Central Research Institute of Epidemiology" of The Federal Service on Customers' Rights Protection and Human Well-being Surveillance	Group of Genomics and Postgenomic Technologies of Central Research Institute of Epidemiology	Samoilov A.E. et al
Russia/YAR-CRIE-L219K0327/2021	EPI_ISL_3996911	2021-07-08	Molecular diagnostic laboratory of Federal Budget Institution of Science "Central Research Institute of Epidemiology" of The Federal Service on Customers' Rights Protection and Human Well-being Surveillance	Group of Genomics and Postgenomic Technologies of Central Research Institute of Epidemiology	Samoilov A.E. et al
Russia/YAR-CRIE-L219K0329/2021	EPI_ISL_3996907	2021-07-06	Molecular diagnostic laboratory of Federal Budget Institution of Science "Central Research Institute of Epidemiology" of The Federal Service on Customers' Rights Protection and Human Well-being Surveillance	Group of Genomics and Postgenomic Technologies of Central Research Institute of Epidemiology	Samoilov A.E. et al
Russia/YAR-CRIE-L219K0331u/2021	EPI_ISL_3996916	2021-07-06	Molecular diagnostic laboratory of Federal Budget Institution of Science "Central Research Institute of Epidemiology" of The Federal Service on Customers' Rights Protection and Human Well-being Surveillance	Group of Genomics and Postgenomic Technologies of Central Research Institute of Epidemiology	Samoilov A.E. et al
Russia/YAR-CRIE-L219K0334u/2021	EPI_ISL_3996908	2021-07-10	Molecular diagnostic laboratory of Federal Budget Institution of Science "Central Research Institute of Epidemiology" of The Federal Service on Customers' Rights Protection and Human Well-being Surveillance	Group of Genomics and Postgenomic Technologies of Central Research Institute of Epidemiology	Samoilov A.E. et al
Russia/YAR-CRIE-L219K0335u/2021	EPI_ISL_3996909	2021-07-10	Molecular diagnostic laboratory of Federal Budget Institution of Science "Central Research Institute of Epidemiology" of The Federal Service on Customers' Rights Protection and Human Well-being Surveillance	Group of Genomics and Postgenomic Technologies of Central Research Institute of Epidemiology	Samoilov A.E. et al
Russia/YAR-CRIE-L219L0001/2021	EPI_ISL_3919773	2021-06-10	Molecular diagnostic laboratory of Federal Budget Institution of Science "Central Research Institute of Epidemiology" of The Federal Service on Customers' Rights Protection and Human Well-being Surveillance	Group of Genomics and Postgenomic Technologies of Central Research Institute of Epidemiology	Samoilov A.E. et al
Russia/YAR-CRIE-L219L0002/2021	EPI_ISL_3919774	2021-06-10	Molecular diagnostic laboratory of Federal Budget Institution of Science "Central Research Institute of Epidemiology" of The Federal Service on Customers' Rights Protection and Human Well-being Surveillance	Group of Genomics and Postgenomic Technologies of Central Research Institute of Epidemiology	Samoilov A.E. et al
Russia/YAR-CRIE-L219L0004/2021	EPI_ISL_3919782	2021-06-16	Molecular diagnostic laboratory of Federal Budget Institution of Science "Central Research Institute of Epidemiology" of The Federal Service on Customers' Rights Protection and Human Well-being Surveillance	Group of Genomics and Postgenomic Technologies of Central Research Institute of Epidemiology	Samoilov A.E. et al
Russia/YAR-CRIE-L219L0005/2021	EPI_ISL_3919766	2021-06-13	Molecular diagnostic laboratory of Federal Budget Institution of Science "Central Research Institute of Epidemiology" of The Federal Service on Customers' Rights Protection and Human Well-being Surveillance	Group of Genomics and Postgenomic Technologies of Central Research Institute of Epidemiology	Samoilov A.E. et al
Russia/YAR-CRIE-L219L0006/2021	EPI_ISL_3919767	2021-06-10	Molecular diagnostic laboratory of Federal Budget Institution of Science "Central Research Institute of Epidemiology" of The Federal Service on Customers' Rights Protection and Human Well-being Surveillance	Group of Genomics and Postgenomic Technologies of Central Research Institute of Epidemiology	Samoilov A.E. et al
Russia/YAR-CRIE-L219L0007u/2021	EPI_ISL_3919768	2021-06-15	Molecular diagnostic laboratory of Federal Budget Institution of Science "Central Research Institute of Epidemiology" of The Federal Service on Customers' Rights Protection and Human Well-being Surveillance	Group of Genomics and Postgenomic Technologies of Central Research Institute of Epidemiology	Samoilov A.E. et al
Russia/YAR-CRIE-L219L0008/2021	EPI_ISL_3919769	2021-06-10	Molecular diagnostic laboratory of Federal Budget Institution of Science "Central Research Institute of Epidemiology" of The Federal Service on Customers' Rights Protection and Human Well-being Surveillance	Group of Genomics and Postgenomic Technologies of Central Research Institute of Epidemiology	Samoilov A.E. et al
Russia/YAR-CRIE-L219L0009/2021	EPI_ISL_3919783	2021-06-10	Molecular diagnostic laboratory of Federal Budget Institution of Science "Central Research Institute of Epidemiology" of The Federal Service on Customers' Rights Protection and Human Well-being Surveillance	Group of Genomics and Postgenomic Technologies of Central Research Institute of Epidemiology	Samoilov A.E. et al
Russia/YAR-CRIE-L219L0012/2021	EPI_ISL_3919770	2021-06-11	Molecular diagnostic laboratory of Federal Budget Institution of Science "Central Research Institute of Epidemiology" of The Federal Service on Customers' Rights Protection and Human Well-being Surveillance	Group of Genomics and Postgenomic Technologies of Central Research Institute of Epidemiology	Samoilov A.E. et al
Russia/YAR-CRIE-L219M0017/2021	EPI_ISL_4536637	2021-08-16	Molecular diagnostic laboratory of Federal Budget Institution of Science "Central Research Institute of Epidemiology" of The Federal Service on Customers' Rights Protection and Human Well-being Surveillance	Group of Genomics and Postgenomic Technologies of Central Research Institute of Epidemiology	Samoilov A.E. et al
Russia/YAR-CRIE-L219M0018/2021	EPI_ISL_4536639	2021-08-16	Molecular diagnostic laboratory of Federal Budget Institution of Science "Central Research Institute of Epidemiology" of The Federal Service on Customers' Rights Protection and Human Well-being Surveillance	Group of Genomics and Postgenomic Technologies of Central Research Institute of Epidemiology	Samoilov A.E. et al
Russia/YAR-CRIE-L219M0019u/2021	EPI_ISL_4536641	2021-08-14	Molecular diagnostic laboratory of Federal Budget Institution of Science "Central Research Institute of Epidemiology" of The Federal Service on Customers' Rights Protection and Human Well-being Surveillance	Group of Genomics and Postgenomic Technologies of Central Research Institute of Epidemiology	Samoilov A.E. et al
Russia/YAR-CRIE-L219M0020/2021	EPI_ISL_4536642	2021-08-15	Molecular diagnostic laboratory of Federal Budget Institution of Science "Central Research Institute of Epidemiology" of The Federal Service on Customers' Rights Protection and Human Well-being Surveillance	Group of Genomics and Postgenomic Technologies of Central Research Institute of Epidemiology	Samoilov A.E. et al
Russia/YAR-CRIE-L219N0050u/2021	EPI_ISL_3989192	2021-07-12	Molecular diagnostic laboratory of Federal Budget Institution of Science "Central Research Institute of Epidemiology" of The Federal Service on Customers' Rights Protection and Human Well-being Surveillance	Group of Genomics and Postgenomic Technologies of Central Research Institute of Epidemiology	Samoilov A.E. et al
Russia/YAR-CRIE-L219N0053u/2021	EPI_ISL_3989193	2021-07-14	Molecular diagnostic laboratory of Federal Budget Institution of Science "Central Research Institute of Epidemiology" of The Federal Service on Customers' Rights Protection and Human Well-being Surveillance	Group of Genomics and Postgenomic Technologies of Central Research Institute of Epidemiology	Samoilov A.E. et al
Russia/YAR-CRIE-L219N0058u/2021	EPI_ISL_3989194	2021-07-19	Molecular diagnostic laboratory of Federal Budget Institution of Science "Central Research Institute of Epidemiology" of The Federal Service on Customers' Rights Protection and Human Well-being Surveillance	Group of Genomics and Postgenomic Technologies of Central Research Institute of Epidemiology	Samoilov A.E. et al
Russia/YAR-CRIE-L219P0014/2021	EPI_ISL_5307184	2021-09-16	Molecular diagnostic laboratory of Federal Budget Institution of Science "Central Research Institute of Epidemiology" of The Federal Service on Customers' Rights Protection and Human Well-being Surveillance	Group of Genomics and Postgenomic Technologies of Central Research Institute of Epidemiology	Samoilov A.E. et al
Russia/YAR-CRIE-L219P0016/2021	EPI_ISL_5307185	2021-09-20	Molecular diagnostic laboratory of Federal Budget Institution of Science "Central Research Institute of Epidemiology" of The Federal Service on Customers' Rights Protection and Human Well-being Surveillance	Group of Genomics and Postgenomic Technologies of Central Research Institute of Epidemiology	Samoilov A.E. et al
Russia/YAR-CRIE-L219S0014/2021	EPI_ISL_4536644	2021-08-18	Molecular diagnostic laboratory of Federal Budget Institution of Science "Central Research Institute of Epidemiology" of The Federal Service on Customers' Rights Protection and Human Well-being Surveillance	Group of Genomics and Postgenomic Technologies of Central Research Institute of Epidemiology	Samoilov A.E. et al
Russia/YAR-CRIE-L219S0020/2021	EPI_ISL_4536646	2021-08-23	Molecular diagnostic laboratory of Federal Budget Institution of Science "Central Research Institute of Epidemiology" of The Federal Service on Customers' Rights Protection and Human Well-being Surveillance	Group of Genomics and Postgenomic Technologies of Central Research Institute of Epidemiology	Samoilov A.E. et al
Russia/ZAB-RII-MH23496S/2021	EPI_ISL_2964390	2021-06-11	Krai Clinical Infectious Diseases Hospital	WHO National Influenza Centre Russian Federation	Andrey Komissarov et al
Russia/ZAB-RII-MH23501S/2021	EPI_ISL_2964392	2021-06-09	Krai Clinical Infectious Diseases Hospital	WHO National Influenza Centre Russian Federation	Andrey Komissarov et al
Russia/ZAB-RII-MH23512S/2021	EPI_ISL_2964399	2021-06-10	Krai Clinical Infectious Diseases Hospital	WHO National Influenza Centre Russian Federation	Andrey Komissarov et al
Russia/ZAB-RII-MH23513S/2021	EPI_ISL_2964400	2021-06-10	Krai Clinical Infectious Diseases Hospital	WHO National Influenza Centre Russian Federation	Andrey Komissarov et al
Russia/ZAB-RII-MH23514S/2021	EPI_ISL_2964401	2021-06-10	Krai Clinical Infectious Diseases Hospital	WHO National Influenza Centre Russian Federation	Andrey Komissarov et al
Russia/ZAB-RII-MH23515S/2021	EPI_ISL_2964402	2021-06-09	Krai Clinical Infectious Diseases Hospital	WHO National Influenza Centre Russian Federation	Andrey Komissarov et al
Rwanda/CV2211/2021	EPI_ISL_4768110	2021-06-22	Rwanda National Joint Taskforce COVID-47	Africa Centre for Excellence for Genomics of Infectious Diseases (ACEGID), Redeemer’s University	Enatha Mukantwari et al
Rwanda/NRLNAT4132/2021	EPI_ISL_2828515	2021-06-22	Nucleic Acid Testing, National Reference Laboratory	GIGA Medical Genomics	Yvan Butera et al
Rwanda/NRLNAT4197/2021	EPI_ISL_3012230	2021-06-27	Nucleic Acid Testing, National Reference Laboratory	GIGA Medical Genomics	Yvan Butera et al
Rwanda/NRLNAT4242/2021	EPI_ISL_4459585	2021-07-21	Nucleic Acid Testing, National Reference Laboratory	GIGA Medical Genomics	Yvan Butera et al
Rwanda/NRLNAT4260/2021	EPI_ISL_4459620	2021-08-25	Nucleic Acid Testing, National Reference Laboratory	GIGA Medical Genomics	Yvan Butera et al
SaintBarthelemy/IPP28733/2021	EPI_ISL_5053994	2021-09-21	Outre mer	National Reference Center for Viruses of Respiratory Infections, Institut Pasteur, Paris	Marion Barbet et al
Scotland/ALDP-1DBF61D/2021	EPI_ISL_4217511	2021-09-05	Lighthouse Lab in Alderley Park	Wellcome Sanger Institute for the COVID-19 Genomics UK (COG-UK) Consortium	Jacquelyn Wynn et al
Scotland/ALDP-1E07D01/2021	EPI_ISL_4267839	2021-09-08	Lighthouse Lab in Alderley Park	Wellcome Sanger Institute for the COVID-19 Genomics UK (COG-UK) Consortium	Jacquelyn Wynn et al
Scotland/ALDP-1E117AC/2021	EPI_ISL_4265159	2021-09-08	Lighthouse Lab in Alderley Park	Wellcome Sanger Institute for the COVID-19 Genomics UK (COG-UK) Consortium	Jacquelyn Wynn et al
Scotland/CAMC-14DEB6D/2021	EPI_ISL_1635379	2021-04-07	Lighthouse Lab in Cambridge	Wellcome Sanger Institute for the COVID-19 Genomics UK (COG-UK) Consortium	Rob Howes et al
Scotland/CVR10015/2021	EPI_ISL_4112181	2021-08-17	West of Scotland Specialist Virology Centre, NHSGGC / MRC-University of Glasgow Centre for Virus Research	COVID-19 Genomics UK (COG-UK) Consortium	Ana da Silva Filipe et al
Scotland/CVR10067/2021	EPI_ISL_4112231	2021-08-24	West of Scotland Specialist Virology Centre, NHSGGC / MRC-University of Glasgow Centre for Virus Research	COVID-19 Genomics UK (COG-UK) Consortium	Ana da Silva Filipe et al
Scotland/CVR10092/2021	EPI_ISL_4112250	2021-08-23	West of Scotland Specialist Virology Centre, NHSGGC / MRC-University of Glasgow Centre for Virus Research	COVID-19 Genomics UK (COG-UK) Consortium	Ana da Silva Filipe et al
Scotland/CVR10122/2021	EPI_ISL_4112280	2021-08-22	West of Scotland Specialist Virology Centre, NHSGGC / MRC-University of Glasgow Centre for Virus Research	COVID-19 Genomics UK (COG-UK) Consortium	Ana da Silva Filipe et al
Scotland/CVR10192/2021	EPI_ISL_4112339	2021-08-24	West of Scotland Specialist Virology Centre, NHSGGC / MRC-University of Glasgow Centre for Virus Research	COVID-19 Genomics UK (COG-UK) Consortium	Ana da Silva Filipe et al
Scotland/CVR10219/2021	EPI_ISL_4112366	2021-08-25	West of Scotland Specialist Virology Centre, NHSGGC / MRC-University of Glasgow Centre for Virus Research	COVID-19 Genomics UK (COG-UK) Consortium	Ana da Silva Filipe et al
Scotland/CVR10237/2021	EPI_ISL_4305229	2021-08-25	West of Scotland Specialist Virology Centre, NHSGGC / MRC-University of Glasgow Centre for Virus Research	COVID-19 Genomics UK (COG-UK) Consortium	Ana da Silva Filipe et al
Scotland/CVR10240/2021	EPI_ISL_4305232	2021-08-25	West of Scotland Specialist Virology Centre, NHSGGC / MRC-University of Glasgow Centre for Virus Research	COVID-19 Genomics UK (COG-UK) Consortium	Ana da Silva Filipe et al
Scotland/CVR10366/2021	EPI_ISL_4112439	2021-08-30	West of Scotland Specialist Virology Centre, NHSGGC / MRC-University of Glasgow Centre for Virus Research	COVID-19 Genomics UK (COG-UK) Consortium	Ana da Silva Filipe et al
Scotland/CVR10385/2021	EPI_ISL_4112457	2021-08-30	West of Scotland Specialist Virology Centre, NHSGGC / MRC-University of Glasgow Centre for Virus Research	COVID-19 Genomics UK (COG-UK) Consortium	Ana da Silva Filipe et al
Scotland/CVR10425/2021	EPI_ISL_4112511	2021-08-27	West of Scotland Specialist Virology Centre, NHSGGC / MRC-University of Glasgow Centre for Virus Research	COVID-19 Genomics UK (COG-UK) Consortium	Ana da Silva Filipe et al
Scotland/CVR10438/2021	EPI_ISL_4305281	2021-08-31	West of Scotland Specialist Virology Centre, NHSGGC / MRC-University of Glasgow Centre for Virus Research	COVID-19 Genomics UK (COG-UK) Consortium	Ana da Silva Filipe et al
Scotland/CVR10446/2021	EPI_ISL_4112546	2021-08-29	West of Scotland Specialist Virology Centre, NHSGGC / MRC-University of Glasgow Centre for Virus Research	COVID-19 Genomics UK (COG-UK) Consortium	Ana da Silva Filipe et al
Scotland/CVR10456/2021	EPI_ISL_4112565	2021-08-31	West of Scotland Specialist Virology Centre, NHSGGC / MRC-University of Glasgow Centre for Virus Research	COVID-19 Genomics UK (COG-UK) Consortium	Ana da Silva Filipe et al
Scotland/CVR10572/2021	EPI_ISL_4112758	2021-09-02	West of Scotland Specialist Virology Centre, NHSGGC / MRC-University of Glasgow Centre for Virus Research	COVID-19 Genomics UK (COG-UK) Consortium	Ana da Silva Filipe et al
Scotland/CVR10631/2021	EPI_ISL_4112848	2021-09-01	West of Scotland Specialist Virology Centre, NHSGGC / MRC-University of Glasgow Centre for Virus Research	COVID-19 Genomics UK (COG-UK) Consortium	Ana da Silva Filipe et al
Scotland/CVR10644/2021	EPI_ISL_4112885	2021-09-02	West of Scotland Specialist Virology Centre, NHSGGC / MRC-University of Glasgow Centre for Virus Research	COVID-19 Genomics UK (COG-UK) Consortium	Ana da Silva Filipe et al
Scotland/CVR10648/2021	EPI_ISL_4112897	2021-09-03	West of Scotland Specialist Virology Centre, NHSGGC / MRC-University of Glasgow Centre for Virus Research	COVID-19 Genomics UK (COG-UK) Consortium	Ana da Silva Filipe et al
Scotland/CVR10667/2021	EPI_ISL_4112947	2021-09-04	West of Scotland Specialist Virology Centre, NHSGGC / MRC-University of Glasgow Centre for Virus Research	COVID-19 Genomics UK (COG-UK) Consortium	Ana da Silva Filipe et al
Scotland/CVR10790/2021	EPI_ISL_4305414	2021-08-28	West of Scotland Specialist Virology Centre, NHSGGC / MRC-University of Glasgow Centre for Virus Research	COVID-19 Genomics UK (COG-UK) Consortium	Ana da Silva Filipe et al
Scotland/CVR10791/2021	EPI_ISL_4305415	2021-09-03	West of Scotland Specialist Virology Centre, NHSGGC / MRC-University of Glasgow Centre for Virus Research	COVID-19 Genomics UK (COG-UK) Consortium	Ana da Silva Filipe et al
Scotland/CVR10896/2021	EPI_ISL_4305512	2021-09-06	West of Scotland Specialist Virology Centre, NHSGGC / MRC-University of Glasgow Centre for Virus Research	COVID-19 Genomics UK (COG-UK) Consortium	Ana da Silva Filipe et al
Scotland/CVR10905/2021	EPI_ISL_4305520	2021-09-08	West of Scotland Specialist Virology Centre, NHSGGC / MRC-University of Glasgow Centre for Virus Research	COVID-19 Genomics UK (COG-UK) Consortium	Ana da Silva Filipe et al
Scotland/CVR11010/2021	EPI_ISL_4305622	2021-09-07	West of Scotland Specialist Virology Centre, NHSGGC / MRC-University of Glasgow Centre for Virus Research	COVID-19 Genomics UK (COG-UK) Consortium	Ana da Silva Filipe et al
Scotland/CVR11097/2021	EPI_ISL_4768760	2021-09-10	West of Scotland Specialist Virology Centre, NHSGGC / MRC-University of Glasgow Centre for Virus Research	COVID-19 Genomics UK (COG-UK) Consortium	Ana da Silva Filipe et al
Scotland/CVR11155/2021	EPI_ISL_4768814	2021-09-09	West of Scotland Specialist Virology Centre, NHSGGC / MRC-University of Glasgow Centre for Virus Research	COVID-19 Genomics UK (COG-UK) Consortium	Ana da Silva Filipe et al
Scotland/CVR11162/2021	EPI_ISL_4768821	2021-09-08	West of Scotland Specialist Virology Centre, NHSGGC / MRC-University of Glasgow Centre for Virus Research	COVID-19 Genomics UK (COG-UK) Consortium	Ana da Silva Filipe et al
Scotland/CVR11199/2021	EPI_ISL_4768851	2021-09-09	West of Scotland Specialist Virology Centre, NHSGGC / MRC-University of Glasgow Centre for Virus Research	COVID-19 Genomics UK (COG-UK) Consortium	Ana da Silva Filipe et al
Scotland/CVR11311/2021	EPI_ISL_4768953	2021-09-13	West of Scotland Specialist Virology Centre, NHSGGC / MRC-University of Glasgow Centre for Virus Research	COVID-19 Genomics UK (COG-UK) Consortium	Ana da Silva Filipe et al
Scotland/CVR11340/2021	EPI_ISL_4768982	2021-09-11	West of Scotland Specialist Virology Centre, NHSGGC / MRC-University of Glasgow Centre for Virus Research	COVID-19 Genomics UK (COG-UK) Consortium	Ana da Silva Filipe et al
Scotland/CVR8086/2021	EPI_ISL_3001022	2021-06-29	West of Scotland Specialist Virology Centre, NHSGGC / MRC-University of Glasgow Centre for Virus Research	COVID-19 Genomics UK (COG-UK) Consortium	Ana da Silva Filipe et al
Scotland/CVR8180/2021	EPI_ISL_3001099	2021-07-03	West of Scotland Specialist Virology Centre, NHSGGC / MRC-University of Glasgow Centre for Virus Research	COVID-19 Genomics UK (COG-UK) Consortium	Ana da Silva Filipe et al
Scotland/CVR8300/2021	EPI_ISL_3176137	2021-07-05	West of Scotland Specialist Virology Centre, NHSGGC / MRC-University of Glasgow Centre for Virus Research	COVID-19 Genomics UK (COG-UK) Consortium	Ana da Silva Filipe et al
Scotland/CVR8312/2021	EPI_ISL_3176147	2021-07-06	West of Scotland Specialist Virology Centre, NHSGGC / MRC-University of Glasgow Centre for Virus Research	COVID-19 Genomics UK (COG-UK) Consortium	Ana da Silva Filipe et al
Scotland/CVR8379/2021	EPI_ISL_3176199	2021-07-02	West of Scotland Specialist Virology Centre, NHSGGC / MRC-University of Glasgow Centre for Virus Research	COVID-19 Genomics UK (COG-UK) Consortium	Ana da Silva Filipe et al
Scotland/CVR8414/2021	EPI_ISL_3176228	2021-07-05	West of Scotland Specialist Virology Centre, NHSGGC / MRC-University of Glasgow Centre for Virus Research	COVID-19 Genomics UK (COG-UK) Consortium	Ana da Silva Filipe et al
Scotland/CVR8503/2021	EPI_ISL_3176296	2021-07-09	West of Scotland Specialist Virology Centre, NHSGGC / MRC-University of Glasgow Centre for Virus Research	COVID-19 Genomics UK (COG-UK) Consortium	Ana da Silva Filipe et al
Scotland/CVR8522/2021	EPI_ISL_3176314	2021-07-09	West of Scotland Specialist Virology Centre, NHSGGC / MRC-University of Glasgow Centre for Virus Research	COVID-19 Genomics UK (COG-UK) Consortium	Ana da Silva Filipe et al
Scotland/CVR8543/2021	EPI_ISL_3176331	2021-07-08	West of Scotland Specialist Virology Centre, NHSGGC / MRC-University of Glasgow Centre for Virus Research	COVID-19 Genomics UK (COG-UK) Consortium	Ana da Silva Filipe et al
Scotland/CVR8591/2021	EPI_ISL_3077190	2021-07-09	West of Scotland Specialist Virology Centre, NHSGGC / MRC-University of Glasgow Centre for Virus Research	COVID-19 Genomics UK (COG-UK) Consortium	Ana da Silva Filipe et al
Scotland/CVR8783/2021	EPI_ISL_3077297	2021-07-16	West of Scotland Specialist Virology Centre, NHSGGC / MRC-University of Glasgow Centre for Virus Research	COVID-19 Genomics UK (COG-UK) Consortium	Ana da Silva Filipe et al
Scotland/CVR8802/2021	EPI_ISL_3176367	2021-07-14	West of Scotland Specialist Virology Centre, NHSGGC / MRC-University of Glasgow Centre for Virus Research	COVID-19 Genomics UK (COG-UK) Consortium	Ana da Silva Filipe et al
Scotland/CVR8808/2021	EPI_ISL_3176370	2021-07-14	West of Scotland Specialist Virology Centre, NHSGGC / MRC-University of Glasgow Centre for Virus Research	COVID-19 Genomics UK (COG-UK) Consortium	Ana da Silva Filipe et al
Scotland/CVR9043/2021	EPI_ISL_3420202	2021-07-27	West of Scotland Specialist Virology Centre, NHSGGC / MRC-University of Glasgow Centre for Virus Research	COVID-19 Genomics UK (COG-UK) Consortium	Ana da Silva Filipe et al
Scotland/CVR9204/2021	EPI_ISL_3570282	2021-08-02	West of Scotland Specialist Virology Centre, NHSGGC / MRC-University of Glasgow Centre for Virus Research	COVID-19 Genomics UK (COG-UK) Consortium	Ana da Silva Filipe et al
Scotland/CVR9226/2021	EPI_ISL_3570298	2021-08-04	West of Scotland Specialist Virology Centre, NHSGGC / MRC-University of Glasgow Centre for Virus Research	COVID-19 Genomics UK (COG-UK) Consortium	Ana da Silva Filipe et al
Scotland/CVR9269/2021	EPI_ISL_3570336	2021-08-02	West of Scotland Specialist Virology Centre, NHSGGC / MRC-University of Glasgow Centre for Virus Research	COVID-19 Genomics UK (COG-UK) Consortium	Ana da Silva Filipe et al
Scotland/CVR9282/2021	EPI_ISL_3570345	2021-08-01	West of Scotland Specialist Virology Centre, NHSGGC / MRC-University of Glasgow Centre for Virus Research	COVID-19 Genomics UK (COG-UK) Consortium	Ana da Silva Filipe et al
Scotland/CVR9310/2021	EPI_ISL_3570367	2021-08-02	West of Scotland Specialist Virology Centre, NHSGGC / MRC-University of Glasgow Centre for Virus Research	COVID-19 Genomics UK (COG-UK) Consortium	Ana da Silva Filipe et al
Scotland/CVR9371/2021	EPI_ISL_3771202	2021-08-14	West of Scotland Specialist Virology Centre, NHSGGC / MRC-University of Glasgow Centre for Virus Research	COVID-19 Genomics UK (COG-UK) Consortium	Ana da Silva Filipe et al
Scotland/CVR9399/2021	EPI_ISL_3771223	2021-08-05	West of Scotland Specialist Virology Centre, NHSGGC / MRC-University of Glasgow Centre for Virus Research	COVID-19 Genomics UK (COG-UK) Consortium	Ana da Silva Filipe et al
Scotland/CVR9453/2021	EPI_ISL_3771274	2021-08-07	West of Scotland Specialist Virology Centre, NHSGGC / MRC-University of Glasgow Centre for Virus Research	COVID-19 Genomics UK (COG-UK) Consortium	Ana da Silva Filipe et al
Scotland/CVR9482/2021	EPI_ISL_3771298	2021-08-09	West of Scotland Specialist Virology Centre, NHSGGC / MRC-University of Glasgow Centre for Virus Research	COVID-19 Genomics UK (COG-UK) Consortium	Ana da Silva Filipe et al
Scotland/CVR9552/2021	EPI_ISL_3771364	2021-08-13	West of Scotland Specialist Virology Centre, NHSGGC / MRC-University of Glasgow Centre for Virus Research	COVID-19 Genomics UK (COG-UK) Consortium	Ana da Silva Filipe et al
Scotland/CVR9656/2021	EPI_ISL_3957986	2021-08-13	West of Scotland Specialist Virology Centre, NHSGGC / MRC-University of Glasgow Centre for Virus Research	COVID-19 Genomics UK (COG-UK) Consortium	Ana da Silva Filipe et al
Scotland/CVR9672/2021	EPI_ISL_3958001	2021-08-14	West of Scotland Specialist Virology Centre, NHSGGC / MRC-University of Glasgow Centre for Virus Research	COVID-19 Genomics UK (COG-UK) Consortium	Ana da Silva Filipe et al
Scotland/CVR9703/2021	EPI_ISL_3958028	2021-08-17	West of Scotland Specialist Virology Centre, NHSGGC / MRC-University of Glasgow Centre for Virus Research	COVID-19 Genomics UK (COG-UK) Consortium	Ana da Silva Filipe et al
Scotland/CVR9739/2021	EPI_ISL_3958060	2021-08-15	West of Scotland Specialist Virology Centre, NHSGGC / MRC-University of Glasgow Centre for Virus Research	COVID-19 Genomics UK (COG-UK) Consortium	Ana da Silva Filipe et al
Scotland/CVR9781/2021	EPI_ISL_3958091	2021-08-17	West of Scotland Specialist Virology Centre, NHSGGC / MRC-University of Glasgow Centre for Virus Research	COVID-19 Genomics UK (COG-UK) Consortium	Ana da Silva Filipe et al
Scotland/CVR9785/2021	EPI_ISL_3958095	2021-08-17	West of Scotland Specialist Virology Centre, NHSGGC / MRC-University of Glasgow Centre for Virus Research	COVID-19 Genomics UK (COG-UK) Consortium	Ana da Silva Filipe et al
Scotland/CVR9814/2021	EPI_ISL_3958124	2021-08-19	West of Scotland Specialist Virology Centre, NHSGGC / MRC-University of Glasgow Centre for Virus Research	COVID-19 Genomics UK (COG-UK) Consortium	Ana da Silva Filipe et al
Scotland/CVR9823/2021	EPI_ISL_3958133	2021-08-19	West of Scotland Specialist Virology Centre, NHSGGC / MRC-University of Glasgow Centre for Virus Research	COVID-19 Genomics UK (COG-UK) Consortium	Ana da Silva Filipe et al
Scotland/CVR9927/2021	EPI_ISL_4113048	2021-08-21	West of Scotland Specialist Virology Centre, NHSGGC / MRC-University of Glasgow Centre for Virus Research	COVID-19 Genomics UK (COG-UK) Consortium	Ana da Silva Filipe et al
Scotland/CVREDB19907/2021	EPI_ISL_3420296	2021-07-13	West of Scotland Specialist Virology Centre, NHSGGC / MRC-University of Glasgow Centre for Virus Research	COVID-19 Genomics UK (COG-UK) Consortium	Ana da Silva Filipe et al
Scotland/EDB18235/2021	EPI_ISL_2622357	2021-06-06	Virology Department, Royal Infirmary of Edinburgh, NHS Lothian / School of Biological Sciences, University of Edinburgh	COVID-19 Genomics UK (COG-UK) Consortium	McHugh M et al
Scotland/EDB19171/2021	EPI_ISL_3077337	2021-07-05	The Roslin Institute and R(D)SVS, University of Edinburgh / Virology Department, Royal Infirmary of Edinburgh, NHS Lothian / School of Biological Sciences, University of Edinburgh	COVID-19 Genomics UK (COG-UK) Consortium	Warr A et al
Scotland/EDB19684/2021	EPI_ISL_3077472	2021-06-15	Virology Department, Royal Infirmary of Edinburgh, NHS Lothian / School of Biological Sciences, University of Edinburgh	COVID-19 Genomics UK (COG-UK) Consortium	McHugh M et al
Scotland/EDB20393/2021	EPI_ISL_3287774	2021-07-24	Virology Department, Royal Infirmary of Edinburgh, NHS Lothian / School of Biological Sciences, University of Edinburgh	COVID-19 Genomics UK (COG-UK) Consortium	McHugh M et al
Scotland/EDB20496/2021	EPI_ISL_3287803	2021-07-15	Virology Department, Royal Infirmary of Edinburgh, NHS Lothian / School of Biological Sciences, University of Edinburgh	COVID-19 Genomics UK (COG-UK) Consortium	McHugh M et al
Scotland/EDB20767/2021	EPI_ISL_3287948	2021-08-01	Virology Department, Royal Infirmary of Edinburgh, NHS Lothian / School of Biological Sciences, University of Edinburgh	COVID-19 Genomics UK (COG-UK) Consortium	McHugh M et al
Scotland/EDB20939/2021	EPI_ISL_3420459	2021-08-03	Virology Department, Royal Infirmary of Edinburgh, NHS Lothian / School of Biological Sciences, University of Edinburgh	COVID-19 Genomics UK (COG-UK) Consortium	McHugh M et al
Scotland/EDB20951/2021	EPI_ISL_3420471	2021-07-29	Virology Department, Royal Infirmary of Edinburgh, NHS Lothian / School of Biological Sciences, University of Edinburgh	COVID-19 Genomics UK (COG-UK) Consortium	McHugh M et al
Scotland/EDB21752/2021	EPI_ISL_3958367	2021-08-24	Virology Department, Royal Infirmary of Edinburgh, NHS Lothian / School of Biological Sciences, University of Edinburgh	COVID-19 Genomics UK (COG-UK) Consortium	McHugh M et al
Scotland/EDB21921/2021	EPI_ISL_4305685	2021-08-25	The Roslin Institute and R(D)SVS, University of Edinburgh / Virology Department, Royal Infirmary of Edinburgh, NHS Lothian / School of Biological Sciences, University of Edinburgh	COVID-19 Genomics UK (COG-UK) Consortium	Warr A et al
Scotland/EDB21925/2021	EPI_ISL_4305688	2021-08-26	The Roslin Institute and R(D)SVS, University of Edinburgh / Virology Department, Royal Infirmary of Edinburgh, NHS Lothian / School of Biological Sciences, University of Edinburgh	COVID-19 Genomics UK (COG-UK) Consortium	Warr A et al
Scotland/EDB23052/2021	EPI_ISL_4305796	2021-09-06	Virology Department, Royal Infirmary of Edinburgh, NHS Lothian / School of Biological Sciences, University of Edinburgh	COVID-19 Genomics UK (COG-UK) Consortium	McHugh M et al
Scotland/EDB23958/2021	EPI_ISL_4528153	2021-09-10	Virology Department, Royal Infirmary of Edinburgh, NHS Lothian / School of Biological Sciences, University of Edinburgh	COVID-19 Genomics UK (COG-UK) Consortium	McHugh M et al
Scotland/EDB24369/2021	EPI_ISL_5039155	2021-09-19	Virology Department, Royal Infirmary of Edinburgh, NHS Lothian / School of Biological Sciences, University of Edinburgh	COVID-19 Genomics UK (COG-UK) Consortium	McHugh M et al
Scotland/GGC356/2021	EPI_ISL_2354626	2021-05-18	Virology Department, Royal Infirmary of Edinburgh, NHS Lothian / School of Biological Sciences, University of Edinburgh	COVID-19 Genomics UK (COG-UK) Consortium	McHugh M et al
Scotland/HSLL-179E0B2/2021	EPI_ISL_2815091	2021-06-22	Health Services Laboratories	Wellcome Sanger Institute for the COVID-19 Genomics UK (COG-UK) Consortium	Health Services Laboratories et al
Scotland/HSLL-1B41472/2021	EPI_ISL_3443001	2021-08-08	Health Services Laboratories	Wellcome Sanger Institute for the COVID-19 Genomics UK (COG-UK) Consortium	Health Services Laboratories et al
Scotland/MILK-1590AC3/2021	EPI_ISL_2236544	2021-05-17	Lighthouse Lab in Milton Keynes	Wellcome Sanger Institute for the COVID-19 Genomics UK (COG-UK) Consortium	The Lighthouse Lab in Milton Keynes et al
Scotland/MILK-1AE0FB1/2021	EPI_ISL_3365918	2021-08-03	Lighthouse Lab in Milton Keynes	Wellcome Sanger Institute for the COVID-19 Genomics UK (COG-UK) Consortium	The Lighthouse Lab in Milton Keynes et al
Scotland/MILK-1D0EB6B/2021	EPI_ISL_3991338	2021-08-30	Lighthouse Lab in Milton Keynes	Wellcome Sanger Institute for the COVID-19 Genomics UK (COG-UK) Consortium	The Lighthouse Lab in Milton Keynes et al
Scotland/MILK-1DDADBD/2021	EPI_ISL_4213533	2021-09-07	Lighthouse Lab in Milton Keynes	Wellcome Sanger Institute for the COVID-19 Genomics UK (COG-UK) Consortium	The Lighthouse Lab in Milton Keynes et al
Scotland/MILK-1DDE812/2021	EPI_ISL_4268987	2021-09-06	Lighthouse Lab in Milton Keynes	Wellcome Sanger Institute for the COVID-19 Genomics UK (COG-UK) Consortium	The Lighthouse Lab in Milton Keynes et al
Scotland/MILK-1DEC4FF/2021	EPI_ISL_4215331	2021-09-07	Lighthouse Lab in Milton Keynes	Wellcome Sanger Institute for the COVID-19 Genomics UK (COG-UK) Consortium	The Lighthouse Lab in Milton Keynes et al
Scotland/MILK-1DEC547/2021	EPI_ISL_4215273	2021-09-05	Lighthouse Lab in Milton Keynes	Wellcome Sanger Institute for the COVID-19 Genomics UK (COG-UK) Consortium	The Lighthouse Lab in Milton Keynes et al
Scotland/MILK-1E0A14E/2021	EPI_ISL_4267854	2021-09-08	Lighthouse Lab in Milton Keynes	Wellcome Sanger Institute for the COVID-19 Genomics UK (COG-UK) Consortium	The Lighthouse Lab in Milton Keynes et al
Scotland/MILK-1E0B699/2021	EPI_ISL_4330371	2021-09-07	Lighthouse Lab in Milton Keynes	Wellcome Sanger Institute for the COVID-19 Genomics UK (COG-UK) Consortium	The Lighthouse Lab in Milton Keynes et al
Scotland/MILK-1E10E3F/2021	EPI_ISL_4267775	2021-09-09	Lighthouse Lab in Milton Keynes	Wellcome Sanger Institute for the COVID-19 Genomics UK (COG-UK) Consortium	The Lighthouse Lab in Milton Keynes et al
Scotland/MILK-1E16DC3/2021	EPI_ISL_4264266	2021-09-09	Lighthouse Lab in Milton Keynes	Wellcome Sanger Institute for the COVID-19 Genomics UK (COG-UK) Consortium	The Lighthouse Lab in Milton Keynes et al
Scotland/MILK-1E178A3/2021	EPI_ISL_4263962	2021-09-07	Lighthouse Lab in Milton Keynes	Wellcome Sanger Institute for the COVID-19 Genomics UK (COG-UK) Consortium	The Lighthouse Lab in Milton Keynes et al
Scotland/MILK-1E179BF/2021	EPI_ISL_4264184	2021-09-09	Lighthouse Lab in Milton Keynes	Wellcome Sanger Institute for the COVID-19 Genomics UK (COG-UK) Consortium	The Lighthouse Lab in Milton Keynes et al
Scotland/MILK-1E19786/2021	EPI_ISL_4264267	2021-09-09	Lighthouse Lab in Milton Keynes	Wellcome Sanger Institute for the COVID-19 Genomics UK (COG-UK) Consortium	The Lighthouse Lab in Milton Keynes et al
Scotland/MILK-1E1ADDE/2021	EPI_ISL_4264282	2021-09-09	Lighthouse Lab in Milton Keynes	Wellcome Sanger Institute for the COVID-19 Genomics UK (COG-UK) Consortium	The Lighthouse Lab in Milton Keynes et al
Scotland/MILK-1E94C0C/2021	EPI_ISL_4350033	2021-09-16	Lighthouse Lab in Milton Keynes	Wellcome Sanger Institute for the COVID-19 Genomics UK (COG-UK) Consortium	The Lighthouse Lab in Milton Keynes et al
Scotland/NEWC-1DAB8C3/2021	EPI_ISL_4767960	2021-09-06	Integrated Covid Hub North East	Wellcome Sanger Institute for the COVID-19 Genomics UK (COG-UK) Consortium	Integrated Covid Hub North East et al
Scotland/NEWC-1E2705D/2021	EPI_ISL_4767904	2021-09-10	Integrated Covid Hub North East	Wellcome Sanger Institute for the COVID-19 Genomics UK (COG-UK) Consortium	Integrated Covid Hub North East et al
Scotland/NEWC-1E2715A/2021	EPI_ISL_4767910	2021-09-10	Integrated Covid Hub North East	Wellcome Sanger Institute for the COVID-19 Genomics UK (COG-UK) Consortium	Integrated Covid Hub North East et al
Scotland/NEWC-1E5B18A/2021	EPI_ISL_4767877	2021-09-13	Integrated Covid Hub North East	Wellcome Sanger Institute for the COVID-19 Genomics UK (COG-UK) Consortium	Integrated Covid Hub North East et al
Scotland/NEWC-20C943E/2021	EPI_ISL_5242639	2021-10-10	Integrated Covid Hub North East	Wellcome Sanger Institute for the COVID-19 Genomics UK (COG-UK) Consortium	Integrated Covid Hub North East et al
Scotland/OXON-F882ED/2021	EPI_ISL_2903105	2021-06-18	Oxford Viromics, NDM, University of Oxford; Oxford University Hospitals; Basingstoke and North Hampshire Hospital	COVID-19 Genomics UK (COG-UK) Consortium	Tanya Golubchik et al
Scotland/OXON-FA3738/2021	EPI_ISL_3079184	2021-07-05	Oxford Viromics, NDM, University of Oxford; Oxford University Hospitals; Basingstoke and North Hampshire Hospital	COVID-19 Genomics UK (COG-UK) Consortium	Tanya Golubchik et al
Scotland/OXON-FA510B/2021	EPI_ISL_3178689	2021-07-16	Oxford Viromics, NDM, University of Oxford; Oxford University Hospitals; Basingstoke and North Hampshire Hospital	COVID-19 Genomics UK (COG-UK) Consortium	Tanya Golubchik et al
Scotland/PHWC-PYH47A/2021	EPI_ISL_3425093	2021-08-01	Wales Specialist Virology Centre Sequencing lab: Pathogen Genomics Unit	Public Health Wales Microbiology Cardiff Wales Specialist Virology Centre	Catherine Moore et al
Scotland/PLYM-18D8D96/2021	EPI_ISL_2971972	2021-07-09	Lighthouse Laboratory Plymouth	Wellcome Sanger Institute for the COVID-19 Genomics UK (COG-UK) Consortium	Lighthouse Laboratory Plymouth et al
Scotland/PLYM-1A84298/2021	EPI_ISL_3314428	2021-07-30	Lighthouse Laboratory Plymouth	Wellcome Sanger Institute for the COVID-19 Genomics UK (COG-UK) Consortium	Lighthouse Laboratory Plymouth et al
Scotland/QEUH-154432D/2021	EPI_ISL_1939774	2021-04-27	Lighthouse Lab in Glasgow	Wellcome Sanger Institute for the COVID-19 Genomics UK (COG-UK) Consortium	Harper VanSteenhouse et al
Scotland/QEUH-15457B7/2021	EPI_ISL_1939812	2021-04-28	Lighthouse Lab in Glasgow	Wellcome Sanger Institute for the COVID-19 Genomics UK (COG-UK) Consortium	Harper VanSteenhouse et al
Scotland/QEUH-1553561/2021	EPI_ISL_2022555	2021-04-29	Lighthouse Lab in Glasgow	Wellcome Sanger Institute for the COVID-19 Genomics UK (COG-UK) Consortium	Harper VanSteenhouse et al
Scotland/QEUH-156D50A/2021	EPI_ISL_2238406	2021-05-05	Lighthouse Lab in Glasgow	Wellcome Sanger Institute for the COVID-19 Genomics UK (COG-UK) Consortium	Harper VanSteenhouse et al
Scotland/QEUH-15746FE/2021	EPI_ISL_2152720	2021-05-10	Lighthouse Lab in Glasgow	Wellcome Sanger Institute for the COVID-19 Genomics UK (COG-UK) Consortium	Harper VanSteenhouse et al
Scotland/QEUH-157A546/2021	EPI_ISL_2152937	2021-05-11	Lighthouse Lab in Glasgow	Wellcome Sanger Institute for the COVID-19 Genomics UK (COG-UK) Consortium	Harper VanSteenhouse et al
Scotland/QEUH-1583C18/2021	EPI_ISL_2199065	2021-05-12	Lighthouse Lab in Glasgow	Wellcome Sanger Institute for the COVID-19 Genomics UK (COG-UK) Consortium	Harper VanSteenhouse et al
Scotland/QEUH-1583D15/2021	EPI_ISL_2199234	2021-05-12	Lighthouse Lab in Glasgow	Wellcome Sanger Institute for the COVID-19 Genomics UK (COG-UK) Consortium	Harper VanSteenhouse et al
Scotland/QEUH-1585241/2021	EPI_ISL_2275444	2021-05-12	Lighthouse Lab in Glasgow	Wellcome Sanger Institute for the COVID-19 Genomics UK (COG-UK) Consortium	Harper VanSteenhouse et al
Scotland/QEUH-15858F4/2021	EPI_ISL_2275410	2021-05-14	Lighthouse Lab in Glasgow	Wellcome Sanger Institute for the COVID-19 Genomics UK (COG-UK) Consortium	Harper VanSteenhouse et al
Scotland/QEUH-1589A36/2021	EPI_ISL_2237455	2021-05-15	Lighthouse Lab in Glasgow	Wellcome Sanger Institute for the COVID-19 Genomics UK (COG-UK) Consortium	Harper VanSteenhouse et al
Scotland/QEUH-158BB7D/2021	EPI_ISL_2238004	2021-05-13	Lighthouse Lab in Glasgow	Wellcome Sanger Institute for the COVID-19 Genomics UK (COG-UK) Consortium	Harper VanSteenhouse et al
Scotland/QEUH-158BBB9/2021	EPI_ISL_2237830	2021-05-14	Lighthouse Lab in Glasgow	Wellcome Sanger Institute for the COVID-19 Genomics UK (COG-UK) Consortium	Harper VanSteenhouse et al
Scotland/QEUH-158BD2C/2021	EPI_ISL_2237863	2021-05-14	Lighthouse Lab in Glasgow	Wellcome Sanger Institute for the COVID-19 Genomics UK (COG-UK) Consortium	Harper VanSteenhouse et al
Scotland/QEUH-158DA32/2021	EPI_ISL_2237345	2021-05-15	Lighthouse Lab in Glasgow	Wellcome Sanger Institute for the COVID-19 Genomics UK (COG-UK) Consortium	Harper VanSteenhouse et al
Scotland/QEUH-158DA7E/2021	EPI_ISL_2237382	2021-05-15	Lighthouse Lab in Glasgow	Wellcome Sanger Institute for the COVID-19 Genomics UK (COG-UK) Consortium	Harper VanSteenhouse et al
Scotland/QEUH-1590049/2021	EPI_ISL_2236817	2021-05-15	Lighthouse Lab in Glasgow	Wellcome Sanger Institute for the COVID-19 Genomics UK (COG-UK) Consortium	Harper VanSteenhouse et al
Scotland/QEUH-15900EF/2021	EPI_ISL_2236776	2021-05-16	Lighthouse Lab in Glasgow	Wellcome Sanger Institute for the COVID-19 Genomics UK (COG-UK) Consortium	Harper VanSteenhouse et al
Scotland/QEUH-1591EA8/2021	EPI_ISL_2235799	2021-05-16	Lighthouse Lab in Glasgow	Wellcome Sanger Institute for the COVID-19 Genomics UK (COG-UK) Consortium	Harper VanSteenhouse et al
Scotland/QEUH-15948B6/2021	EPI_ISL_2236164	2021-05-17	Lighthouse Lab in Glasgow	Wellcome Sanger Institute for the COVID-19 Genomics UK (COG-UK) Consortium	Harper VanSteenhouse et al
Scotland/QEUH-15948C5/2021	EPI_ISL_2236079	2021-05-17	Lighthouse Lab in Glasgow	Wellcome Sanger Institute for the COVID-19 Genomics UK (COG-UK) Consortium	Harper VanSteenhouse et al
Scotland/QEUH-1595B25/2021	EPI_ISL_2354241	2021-05-17	Lighthouse Lab in Glasgow	Wellcome Sanger Institute for the COVID-19 Genomics UK (COG-UK) Consortium	Harper VanSteenhouse et al
Scotland/QEUH-1595C9B/2021	EPI_ISL_2354219	2021-05-17	Lighthouse Lab in Glasgow	Wellcome Sanger Institute for the COVID-19 Genomics UK (COG-UK) Consortium	Harper VanSteenhouse et al
Scotland/QEUH-1596474/2021	EPI_ISL_2275683	2021-05-17	Lighthouse Lab in Glasgow	Wellcome Sanger Institute for the COVID-19 Genomics UK (COG-UK) Consortium	Harper VanSteenhouse et al
Scotland/QEUH-159666F/2021	EPI_ISL_2275613	2021-05-17	Lighthouse Lab in Glasgow	Wellcome Sanger Institute for the COVID-19 Genomics UK (COG-UK) Consortium	Harper VanSteenhouse et al
Scotland/QEUH-15966E7/2021	EPI_ISL_2275652	2021-05-17	Lighthouse Lab in Glasgow	Wellcome Sanger Institute for the COVID-19 Genomics UK (COG-UK) Consortium	Harper VanSteenhouse et al
Scotland/QEUH-15967C6/2021	EPI_ISL_2275679	2021-05-17	Lighthouse Lab in Glasgow	Wellcome Sanger Institute for the COVID-19 Genomics UK (COG-UK) Consortium	Harper VanSteenhouse et al
Scotland/QEUH-1596887/2021	EPI_ISL_2275734	2021-05-17	Lighthouse Lab in Glasgow	Wellcome Sanger Institute for the COVID-19 Genomics UK (COG-UK) Consortium	Harper VanSteenhouse et al
Scotland/QEUH-15972E2/2021	EPI_ISL_2275603	2021-05-18	Lighthouse Lab in Glasgow	Wellcome Sanger Institute for the COVID-19 Genomics UK (COG-UK) Consortium	Harper VanSteenhouse et al
Scotland/QEUH-1598D1D/2021	EPI_ISL_2318883	2021-05-18	Lighthouse Lab in Glasgow	Wellcome Sanger Institute for the COVID-19 Genomics UK (COG-UK) Consortium	Harper VanSteenhouse et al
Scotland/QEUH-159D02E/2021	EPI_ISL_2354320	2021-05-19	Lighthouse Lab in Glasgow	Wellcome Sanger Institute for the COVID-19 Genomics UK (COG-UK) Consortium	Harper VanSteenhouse et al
Scotland/QEUH-159FCCE/2021	EPI_ISL_2408060	2021-05-19	Lighthouse Lab in Glasgow	Wellcome Sanger Institute for the COVID-19 Genomics UK (COG-UK) Consortium	Harper VanSteenhouse et al
Scotland/QEUH-15A1D5D/2021	EPI_ISL_2354475	2021-05-19	Lighthouse Lab in Glasgow	Wellcome Sanger Institute for the COVID-19 Genomics UK (COG-UK) Consortium	Harper VanSteenhouse et al
Scotland/QEUH-15A1DD5/2021	EPI_ISL_2354421	2021-05-19	Lighthouse Lab in Glasgow	Wellcome Sanger Institute for the COVID-19 Genomics UK (COG-UK) Consortium	Harper VanSteenhouse et al
Scotland/QEUH-15A43C1/2021	EPI_ISL_2317141	2021-05-20	Lighthouse Lab in Glasgow	Wellcome Sanger Institute for the COVID-19 Genomics UK (COG-UK) Consortium	Harper VanSteenhouse et al
Scotland/QEUH-15A482C/2021	EPI_ISL_2316867	2021-05-18	Lighthouse Lab in Glasgow	Wellcome Sanger Institute for the COVID-19 Genomics UK (COG-UK) Consortium	Harper VanSteenhouse et al
Scotland/QEUH-15A4FEB/2021	EPI_ISL_2318419	2021-05-20	Lighthouse Lab in Glasgow	Wellcome Sanger Institute for the COVID-19 Genomics UK (COG-UK) Consortium	Harper VanSteenhouse et al
Scotland/QEUH-15A5357/2021	EPI_ISL_2318392	2021-05-20	Lighthouse Lab in Glasgow	Wellcome Sanger Institute for the COVID-19 Genomics UK (COG-UK) Consortium	Harper VanSteenhouse et al
Scotland/QEUH-15A7865/2021	EPI_ISL_2318320	2021-05-20	Lighthouse Lab in Glasgow	Wellcome Sanger Institute for the COVID-19 Genomics UK (COG-UK) Consortium	Harper VanSteenhouse et al
Scotland/QEUH-15A946F/2021	EPI_ISL_2353875	2021-05-21	Lighthouse Lab in Glasgow	Wellcome Sanger Institute for the COVID-19 Genomics UK (COG-UK) Consortium	Harper VanSteenhouse et al
Scotland/QEUH-15ABE41/2021	EPI_ISL_2354212	2021-05-21	Lighthouse Lab in Glasgow	Wellcome Sanger Institute for the COVID-19 Genomics UK (COG-UK) Consortium	Harper VanSteenhouse et al
Scotland/QEUH-15ADD33/2021	EPI_ISL_2353927	2021-05-21	Lighthouse Lab in Glasgow	Wellcome Sanger Institute for the COVID-19 Genomics UK (COG-UK) Consortium	Harper VanSteenhouse et al
Scotland/QEUH-15AFBDD/2021	EPI_ISL_2354078	2021-05-22	Lighthouse Lab in Glasgow	Wellcome Sanger Institute for the COVID-19 Genomics UK (COG-UK) Consortium	Harper VanSteenhouse et al
Scotland/QEUH-15AFCBC/2021	EPI_ISL_2354057	2021-05-22	Lighthouse Lab in Glasgow	Wellcome Sanger Institute for the COVID-19 Genomics UK (COG-UK) Consortium	Harper VanSteenhouse et al
Scotland/QEUH-15B2946/2021	EPI_ISL_2354150	2021-05-22	Lighthouse Lab in Glasgow	Wellcome Sanger Institute for the COVID-19 Genomics UK (COG-UK) Consortium	Harper VanSteenhouse et al
Scotland/QEUH-15B2BE6/2021	EPI_ISL_2354164	2021-05-22	Lighthouse Lab in Glasgow	Wellcome Sanger Institute for the COVID-19 Genomics UK (COG-UK) Consortium	Harper VanSteenhouse et al
Scotland/QEUH-15B2C3E/2021	EPI_ISL_2354111	2021-05-22	Lighthouse Lab in Glasgow	Wellcome Sanger Institute for the COVID-19 Genomics UK (COG-UK) Consortium	Harper VanSteenhouse et al
Scotland/QEUH-15B51C3/2021	EPI_ISL_2396546	2021-05-23	Lighthouse Lab in Glasgow	Wellcome Sanger Institute for the COVID-19 Genomics UK (COG-UK) Consortium	Harper VanSteenhouse et al
Scotland/QEUH-15B52A2/2021	EPI_ISL_2396529	2021-05-23	Lighthouse Lab in Glasgow	Wellcome Sanger Institute for the COVID-19 Genomics UK (COG-UK) Consortium	Harper VanSteenhouse et al
Scotland/QEUH-15B5363/2021	EPI_ISL_2396531	2021-05-23	Lighthouse Lab in Glasgow	Wellcome Sanger Institute for the COVID-19 Genomics UK (COG-UK) Consortium	Harper VanSteenhouse et al
Scotland/QEUH-15B6502/2021	EPI_ISL_2396668	2021-05-22	Lighthouse Lab in Glasgow	Wellcome Sanger Institute for the COVID-19 Genomics UK (COG-UK) Consortium	Harper VanSteenhouse et al
Scotland/QEUH-15B74AA/2021	EPI_ISL_2396768	2021-05-23	Lighthouse Lab in Glasgow	Wellcome Sanger Institute for the COVID-19 Genomics UK (COG-UK) Consortium	Harper VanSteenhouse et al
Scotland/QEUH-15BAAE1/2021	EPI_ISL_2457861	2021-05-25	Lighthouse Lab in Glasgow	Wellcome Sanger Institute for the COVID-19 Genomics UK (COG-UK) Consortium	Harper VanSteenhouse et al
Scotland/QEUH-15BAD33/2021	EPI_ISL_2457730	2021-05-24	Lighthouse Lab in Glasgow	Wellcome Sanger Institute for the COVID-19 Genomics UK (COG-UK) Consortium	Harper VanSteenhouse et al
Scotland/QEUH-15BAEA9/2021	EPI_ISL_2457864	2021-05-25	Lighthouse Lab in Glasgow	Wellcome Sanger Institute for the COVID-19 Genomics UK (COG-UK) Consortium	Harper VanSteenhouse et al
Scotland/QEUH-15BAEF4/2021	EPI_ISL_2457811	2021-05-24	Lighthouse Lab in Glasgow	Wellcome Sanger Institute for the COVID-19 Genomics UK (COG-UK) Consortium	Harper VanSteenhouse et al
Scotland/QEUH-15BD152/2021	EPI_ISL_2457829	2021-05-24	Lighthouse Lab in Glasgow	Wellcome Sanger Institute for the COVID-19 Genomics UK (COG-UK) Consortium	Harper VanSteenhouse et al
Scotland/QEUH-15BD1AD/2021	EPI_ISL_2457785	2021-05-24	Lighthouse Lab in Glasgow	Wellcome Sanger Institute for the COVID-19 Genomics UK (COG-UK) Consortium	Harper VanSteenhouse et al
Scotland/QEUH-15BED5D/2021	EPI_ISL_2396424	2021-05-24	Lighthouse Lab in Glasgow	Wellcome Sanger Institute for the COVID-19 Genomics UK (COG-UK) Consortium	Harper VanSteenhouse et al
Scotland/QEUH-15BFBF8/2021	EPI_ISL_2396366	2021-05-23	Lighthouse Lab in Glasgow	Wellcome Sanger Institute for the COVID-19 Genomics UK (COG-UK) Consortium	Harper VanSteenhouse et al
Scotland/QEUH-15C0347/2021	EPI_ISL_2396588	2021-05-24	Lighthouse Lab in Glasgow	Wellcome Sanger Institute for the COVID-19 Genomics UK (COG-UK) Consortium	Harper VanSteenhouse et al
Scotland/QEUH-15C1944/2021	EPI_ISL_2395504	2021-05-25	Lighthouse Lab in Glasgow	Wellcome Sanger Institute for the COVID-19 Genomics UK (COG-UK) Consortium	Harper VanSteenhouse et al
Scotland/QEUH-15C25D6/2021	EPI_ISL_2395707	2021-05-24	Lighthouse Lab in Glasgow	Wellcome Sanger Institute for the COVID-19 Genomics UK (COG-UK) Consortium	Harper VanSteenhouse et al
Scotland/QEUH-15C372A/2021	EPI_ISL_2395905	2021-05-24	Lighthouse Lab in Glasgow	Wellcome Sanger Institute for the COVID-19 Genomics UK (COG-UK) Consortium	Harper VanSteenhouse et al
Scotland/QEUH-15C3809/2021	EPI_ISL_2395843	2021-05-23	Lighthouse Lab in Glasgow	Wellcome Sanger Institute for the COVID-19 Genomics UK (COG-UK) Consortium	Harper VanSteenhouse et al
Scotland/QEUH-15C3A6D/2021	EPI_ISL_2395968	2021-05-24	Lighthouse Lab in Glasgow	Wellcome Sanger Institute for the COVID-19 Genomics UK (COG-UK) Consortium	Harper VanSteenhouse et al
Scotland/QEUH-15C65F0/2021	EPI_ISL_2407894	2021-05-25	Lighthouse Lab in Glasgow	Wellcome Sanger Institute for the COVID-19 Genomics UK (COG-UK) Consortium	Harper VanSteenhouse et al
Scotland/QEUH-15C7EE5/2021	EPI_ISL_2407875	2021-05-27	Lighthouse Lab in Glasgow	Wellcome Sanger Institute for the COVID-19 Genomics UK (COG-UK) Consortium	Harper VanSteenhouse et al
Scotland/QEUH-15C7F00/2021	EPI_ISL_2407981	2021-05-27	Lighthouse Lab in Glasgow	Wellcome Sanger Institute for the COVID-19 Genomics UK (COG-UK) Consortium	Harper VanSteenhouse et al
Scotland/QEUH-15C9CF8/2021	EPI_ISL_2407527	2021-05-25	Lighthouse Lab in Glasgow	Wellcome Sanger Institute for the COVID-19 Genomics UK (COG-UK) Consortium	Harper VanSteenhouse et al
Scotland/QEUH-15CB3A6/2021	EPI_ISL_2408053	2021-05-24	Lighthouse Lab in Glasgow	Wellcome Sanger Institute for the COVID-19 Genomics UK (COG-UK) Consortium	Harper VanSteenhouse et al
Scotland/QEUH-15CF0AB/2021	EPI_ISL_2407364	2021-05-26	Lighthouse Lab in Glasgow	Wellcome Sanger Institute for the COVID-19 Genomics UK (COG-UK) Consortium	Harper VanSteenhouse et al
Scotland/QEUH-15D21C0/2021	EPI_ISL_2407801	2021-05-26	Lighthouse Lab in Glasgow	Wellcome Sanger Institute for the COVID-19 Genomics UK (COG-UK) Consortium	Harper VanSteenhouse et al
Scotland/QEUH-15D4823/2021	EPI_ISL_2438425	2021-05-27	Lighthouse Lab in Glasgow	Wellcome Sanger Institute for the COVID-19 Genomics UK (COG-UK) Consortium	Harper VanSteenhouse et al
Scotland/QEUH-15D4A0F/2021	EPI_ISL_2438444	2021-05-27	Lighthouse Lab in Glasgow	Wellcome Sanger Institute for the COVID-19 Genomics UK (COG-UK) Consortium	Harper VanSteenhouse et al
Scotland/QEUH-15D4A78/2021	EPI_ISL_2438448	2021-05-27	Lighthouse Lab in Glasgow	Wellcome Sanger Institute for the COVID-19 Genomics UK (COG-UK) Consortium	Harper VanSteenhouse et al
Scotland/QEUH-15DB5CB/2021	EPI_ISL_2406691	2021-05-27	Lighthouse Lab in Glasgow	Wellcome Sanger Institute for the COVID-19 Genomics UK (COG-UK) Consortium	Harper VanSteenhouse et al
Scotland/QEUH-15DB604/2021	EPI_ISL_2406707	2021-05-27	Lighthouse Lab in Glasgow	Wellcome Sanger Institute for the COVID-19 Genomics UK (COG-UK) Consortium	Harper VanSteenhouse et al
Scotland/QEUH-15DB798/2021	EPI_ISL_2406641	2021-05-27	Lighthouse Lab in Glasgow	Wellcome Sanger Institute for the COVID-19 Genomics UK (COG-UK) Consortium	Harper VanSteenhouse et al
Scotland/QEUH-15DE021/2021	EPI_ISL_2406744	2021-05-27	Lighthouse Lab in Glasgow	Wellcome Sanger Institute for the COVID-19 Genomics UK (COG-UK) Consortium	Harper VanSteenhouse et al
Scotland/QEUH-15DE09A/2021	EPI_ISL_2406751	2021-05-28	Lighthouse Lab in Glasgow	Wellcome Sanger Institute for the COVID-19 Genomics UK (COG-UK) Consortium	Harper VanSteenhouse et al
Scotland/QEUH-15DE5AA/2021	EPI_ISL_2406795	2021-05-28	Lighthouse Lab in Glasgow	Wellcome Sanger Institute for the COVID-19 Genomics UK (COG-UK) Consortium	Harper VanSteenhouse et al
Scotland/QEUH-15DE9AE/2021	EPI_ISL_2542625	2021-05-28	Lighthouse Lab in Glasgow	Wellcome Sanger Institute for the COVID-19 Genomics UK (COG-UK) Consortium	Harper VanSteenhouse et al
Scotland/QEUH-15DEFCA/2021	EPI_ISL_2542683	2021-05-27	Lighthouse Lab in Glasgow	Wellcome Sanger Institute for the COVID-19 Genomics UK (COG-UK) Consortium	Harper VanSteenhouse et al
Scotland/QEUH-15DF196/2021	EPI_ISL_2542626	2021-05-28	Lighthouse Lab in Glasgow	Wellcome Sanger Institute for the COVID-19 Genomics UK (COG-UK) Consortium	Harper VanSteenhouse et al
Scotland/QEUH-15DFBB6/2021	EPI_ISL_2542621	2021-05-28	Lighthouse Lab in Glasgow	Wellcome Sanger Institute for the COVID-19 Genomics UK (COG-UK) Consortium	Harper VanSteenhouse et al
Scotland/QEUH-15E4741/2021	EPI_ISL_2437415	2021-05-28	Lighthouse Lab in Glasgow	Wellcome Sanger Institute for the COVID-19 Genomics UK (COG-UK) Consortium	Harper VanSteenhouse et al
Scotland/QEUH-15EA0AA/2021	EPI_ISL_2438115	2021-05-29	Lighthouse Lab in Glasgow	Wellcome Sanger Institute for the COVID-19 Genomics UK (COG-UK) Consortium	Harper VanSteenhouse et al
Scotland/QEUH-15EA30B/2021	EPI_ISL_2438209	2021-05-29	Lighthouse Lab in Glasgow	Wellcome Sanger Institute for the COVID-19 Genomics UK (COG-UK) Consortium	Harper VanSteenhouse et al
Scotland/QEUH-15EA383/2021	EPI_ISL_2437970	2021-05-29	Lighthouse Lab in Glasgow	Wellcome Sanger Institute for the COVID-19 Genomics UK (COG-UK) Consortium	Harper VanSteenhouse et al
Scotland/QEUH-15F61C6/2021	EPI_ISL_2457537	2021-05-30	Lighthouse Lab in Glasgow	Wellcome Sanger Institute for the COVID-19 Genomics UK (COG-UK) Consortium	Harper VanSteenhouse et al
Scotland/QEUH-15F6849/2021	EPI_ISL_2457929	2021-05-30	Lighthouse Lab in Glasgow	Wellcome Sanger Institute for the COVID-19 Genomics UK (COG-UK) Consortium	Harper VanSteenhouse et al
Scotland/QEUH-15F6937/2021	EPI_ISL_2457999	2021-05-30	Lighthouse Lab in Glasgow	Wellcome Sanger Institute for the COVID-19 Genomics UK (COG-UK) Consortium	Harper VanSteenhouse et al
Scotland/QEUH-15F6A25/2021	EPI_ISL_2457977	2021-05-30	Lighthouse Lab in Glasgow	Wellcome Sanger Institute for the COVID-19 Genomics UK (COG-UK) Consortium	Harper VanSteenhouse et al
Scotland/QEUH-15F6EDE/2021	EPI_ISL_2458024	2021-05-30	Lighthouse Lab in Glasgow	Wellcome Sanger Institute for the COVID-19 Genomics UK (COG-UK) Consortium	Harper VanSteenhouse et al
Scotland/QEUH-15F70AA/2021	EPI_ISL_2457940	2021-05-30	Lighthouse Lab in Glasgow	Wellcome Sanger Institute for the COVID-19 Genomics UK (COG-UK) Consortium	Harper VanSteenhouse et al
Scotland/QEUH-15F72B3/2021	EPI_ISL_2457991	2021-05-30	Lighthouse Lab in Glasgow	Wellcome Sanger Institute for the COVID-19 Genomics UK (COG-UK) Consortium	Harper VanSteenhouse et al
Scotland/QEUH-15F856E/2021	EPI_ISL_2457680	2021-05-31	Lighthouse Lab in Glasgow	Wellcome Sanger Institute for the COVID-19 Genomics UK (COG-UK) Consortium	Harper VanSteenhouse et al
Scotland/QEUH-15F8883/2021	EPI_ISL_2457625	2021-05-29	Lighthouse Lab in Glasgow	Wellcome Sanger Institute for the COVID-19 Genomics UK (COG-UK) Consortium	Harper VanSteenhouse et al
Scotland/QEUH-15F9D65/2021	EPI_ISL_2542737	2021-05-31	Lighthouse Lab in Glasgow	Wellcome Sanger Institute for the COVID-19 Genomics UK (COG-UK) Consortium	Harper VanSteenhouse et al
Scotland/QEUH-15F9DB0/2021	EPI_ISL_2542746	2021-05-31	Lighthouse Lab in Glasgow	Wellcome Sanger Institute for the COVID-19 Genomics UK (COG-UK) Consortium	Harper VanSteenhouse et al
Scotland/QEUH-15F9FD8/2021	EPI_ISL_2542760	2021-05-31	Lighthouse Lab in Glasgow	Wellcome Sanger Institute for the COVID-19 Genomics UK (COG-UK) Consortium	Harper VanSteenhouse et al
Scotland/QEUH-15FA06B/2021	EPI_ISL_2542759	2021-05-31	Lighthouse Lab in Glasgow	Wellcome Sanger Institute for the COVID-19 Genomics UK (COG-UK) Consortium	Harper VanSteenhouse et al
Scotland/QEUH-15FB89F/2021	EPI_ISL_2457597	2021-06-01	Lighthouse Lab in Glasgow	Wellcome Sanger Institute for the COVID-19 Genomics UK (COG-UK) Consortium	Harper VanSteenhouse et al
Scotland/QEUH-15FB950/2021	EPI_ISL_2457579	2021-06-01	Lighthouse Lab in Glasgow	Wellcome Sanger Institute for the COVID-19 Genomics UK (COG-UK) Consortium	Harper VanSteenhouse et al
Scotland/QEUH-15FC782/2021	EPI_ISL_2543108	2021-05-31	Lighthouse Lab in Glasgow	Wellcome Sanger Institute for the COVID-19 Genomics UK (COG-UK) Consortium	Harper VanSteenhouse et al
Scotland/QEUH-15FC8F8/2021	EPI_ISL_2542988	2021-05-31	Lighthouse Lab in Glasgow	Wellcome Sanger Institute for the COVID-19 Genomics UK (COG-UK) Consortium	Harper VanSteenhouse et al
Scotland/QEUH-15FC904/2021	EPI_ISL_2542979	2021-05-31	Lighthouse Lab in Glasgow	Wellcome Sanger Institute for the COVID-19 Genomics UK (COG-UK) Consortium	Harper VanSteenhouse et al
Scotland/QEUH-15FCA4D/2021	EPI_ISL_2543003	2021-05-30	Lighthouse Lab in Glasgow	Wellcome Sanger Institute for the COVID-19 Genomics UK (COG-UK) Consortium	Harper VanSteenhouse et al
Scotland/QEUH-15FD059/2021	EPI_ISL_2543062	2021-05-31	Lighthouse Lab in Glasgow	Wellcome Sanger Institute for the COVID-19 Genomics UK (COG-UK) Consortium	Harper VanSteenhouse et al
Scotland/QEUH-15FD11A/2021	EPI_ISL_2542987	2021-05-31	Lighthouse Lab in Glasgow	Wellcome Sanger Institute for the COVID-19 Genomics UK (COG-UK) Consortium	Harper VanSteenhouse et al
Scotland/QEUH-15FE2E9/2021	EPI_ISL_2543030	2021-05-31	Lighthouse Lab in Glasgow	Wellcome Sanger Institute for the COVID-19 Genomics UK (COG-UK) Consortium	Harper VanSteenhouse et al
Scotland/QEUH-16005CC/2021	EPI_ISL_2543309	2021-05-31	Lighthouse Lab in Glasgow	Wellcome Sanger Institute for the COVID-19 Genomics UK (COG-UK) Consortium	Harper VanSteenhouse et al
Scotland/QEUH-160309B/2021	EPI_ISL_2488270	2021-05-31	Lighthouse Lab in Glasgow	Wellcome Sanger Institute for the COVID-19 Genomics UK (COG-UK) Consortium	Harper VanSteenhouse et al
Scotland/QEUH-160322C/2021	EPI_ISL_2488312	2021-06-01	Lighthouse Lab in Glasgow	Wellcome Sanger Institute for the COVID-19 Genomics UK (COG-UK) Consortium	Harper VanSteenhouse et al
Scotland/QEUH-16034F9/2021	EPI_ISL_2488324	2021-06-01	Lighthouse Lab in Glasgow	Wellcome Sanger Institute for the COVID-19 Genomics UK (COG-UK) Consortium	Harper VanSteenhouse et al
Scotland/QEUH-1604276/2021	EPI_ISL_2488437	2021-06-01	Lighthouse Lab in Glasgow	Wellcome Sanger Institute for the COVID-19 Genomics UK (COG-UK) Consortium	Harper VanSteenhouse et al
Scotland/QEUH-1604425/2021	EPI_ISL_2488457	2021-06-01	Lighthouse Lab in Glasgow	Wellcome Sanger Institute for the COVID-19 Genomics UK (COG-UK) Consortium	Harper VanSteenhouse et al
Scotland/QEUH-1605E26/2021	EPI_ISL_2554988	2021-06-01	Lighthouse Lab in Glasgow	Wellcome Sanger Institute for the COVID-19 Genomics UK (COG-UK) Consortium	Harper VanSteenhouse et al
Scotland/QEUH-1605F14/2021	EPI_ISL_2554919	2021-06-01	Lighthouse Lab in Glasgow	Wellcome Sanger Institute for the COVID-19 Genomics UK (COG-UK) Consortium	Harper VanSteenhouse et al
Scotland/QEUH-16060A7/2021	EPI_ISL_2554928	2021-06-01	Lighthouse Lab in Glasgow	Wellcome Sanger Institute for the COVID-19 Genomics UK (COG-UK) Consortium	Harper VanSteenhouse et al
Scotland/QEUH-1606247/2021	EPI_ISL_2554931	2021-06-01	Lighthouse Lab in Glasgow	Wellcome Sanger Institute for the COVID-19 Genomics UK (COG-UK) Consortium	Harper VanSteenhouse et al
Scotland/QEUH-1607370/2021	EPI_ISL_2488421	2021-06-01	Lighthouse Lab in Glasgow	Wellcome Sanger Institute for the COVID-19 Genomics UK (COG-UK) Consortium	Harper VanSteenhouse et al
Scotland/QEUH-1608764/2021	EPI_ISL_2488668	2021-06-01	Lighthouse Lab in Glasgow	Wellcome Sanger Institute for the COVID-19 Genomics UK (COG-UK) Consortium	Harper VanSteenhouse et al
Scotland/QEUH-160B479/2021	EPI_ISL_2488224	2021-06-01	Lighthouse Lab in Glasgow	Wellcome Sanger Institute for the COVID-19 Genomics UK (COG-UK) Consortium	Harper VanSteenhouse et al
Scotland/QEUH-160BD6F/2021	EPI_ISL_2488188	2021-05-30	Lighthouse Lab in Glasgow	Wellcome Sanger Institute for the COVID-19 Genomics UK (COG-UK) Consortium	Harper VanSteenhouse et al
Scotland/QEUH-160D9B4/2021	EPI_ISL_2487955	2021-06-03	Lighthouse Lab in Glasgow	Wellcome Sanger Institute for the COVID-19 Genomics UK (COG-UK) Consortium	Harper VanSteenhouse et al
Scotland/QEUH-16181CD/2021	EPI_ISL_2487672	2021-06-02	Lighthouse Lab in Glasgow	Wellcome Sanger Institute for the COVID-19 Genomics UK (COG-UK) Consortium	Harper VanSteenhouse et al
Scotland/QEUH-16181FA/2021	EPI_ISL_2487800	2021-06-02	Lighthouse Lab in Glasgow	Wellcome Sanger Institute for the COVID-19 Genomics UK (COG-UK) Consortium	Harper VanSteenhouse et al
Scotland/QEUH-1618585/2021	EPI_ISL_2487673	2021-06-02	Lighthouse Lab in Glasgow	Wellcome Sanger Institute for the COVID-19 Genomics UK (COG-UK) Consortium	Harper VanSteenhouse et al
Scotland/QEUH-16186EC/2021	EPI_ISL_2487795	2021-06-02	Lighthouse Lab in Glasgow	Wellcome Sanger Institute for the COVID-19 Genomics UK (COG-UK) Consortium	Harper VanSteenhouse et al
Scotland/QEUH-16188AA/2021	EPI_ISL_2487681	2021-06-02	Lighthouse Lab in Glasgow	Wellcome Sanger Institute for the COVID-19 Genomics UK (COG-UK) Consortium	Harper VanSteenhouse et al
Scotland/QEUH-1618A4A/2021	EPI_ISL_2487605	2021-06-03	Lighthouse Lab in Glasgow	Wellcome Sanger Institute for the COVID-19 Genomics UK (COG-UK) Consortium	Harper VanSteenhouse et al
Scotland/QEUH-16194D2/2021	EPI_ISL_2487904	2021-06-03	Lighthouse Lab in Glasgow	Wellcome Sanger Institute for the COVID-19 Genomics UK (COG-UK) Consortium	Harper VanSteenhouse et al
Scotland/QEUH-1619B64/2021	EPI_ISL_2543353	2021-06-02	Lighthouse Lab in Glasgow	Wellcome Sanger Institute for the COVID-19 Genomics UK (COG-UK) Consortium	Harper VanSteenhouse et al
Scotland/QEUH-1619E01/2021	EPI_ISL_2543342	2021-06-03	Lighthouse Lab in Glasgow	Wellcome Sanger Institute for the COVID-19 Genomics UK (COG-UK) Consortium	Harper VanSteenhouse et al
Scotland/QEUH-1619E3E/2021	EPI_ISL_2543346	2021-06-03	Lighthouse Lab in Glasgow	Wellcome Sanger Institute for the COVID-19 Genomics UK (COG-UK) Consortium	Harper VanSteenhouse et al
Scotland/QEUH-1619FE0/2021	EPI_ISL_2543387	2021-06-02	Lighthouse Lab in Glasgow	Wellcome Sanger Institute for the COVID-19 Genomics UK (COG-UK) Consortium	Harper VanSteenhouse et al
Scotland/QEUH-16249E4/2021	EPI_ISL_2543424	2021-06-02	Lighthouse Lab in Glasgow	Wellcome Sanger Institute for the COVID-19 Genomics UK (COG-UK) Consortium	Harper VanSteenhouse et al
Scotland/QEUH-1626038/2021	EPI_ISL_2487241	2021-06-02	Lighthouse Lab in Glasgow	Wellcome Sanger Institute for the COVID-19 Genomics UK (COG-UK) Consortium	Harper VanSteenhouse et al
Scotland/QEUH-1626126/2021	EPI_ISL_2487458	2021-06-02	Lighthouse Lab in Glasgow	Wellcome Sanger Institute for the COVID-19 Genomics UK (COG-UK) Consortium	Harper VanSteenhouse et al
Scotland/QEUH-162619F/2021	EPI_ISL_2487547	2021-06-03	Lighthouse Lab in Glasgow	Wellcome Sanger Institute for the COVID-19 Genomics UK (COG-UK) Consortium	Harper VanSteenhouse et al
Scotland/QEUH-16263D5/2021	EPI_ISL_2487439	2021-06-01	Lighthouse Lab in Glasgow	Wellcome Sanger Institute for the COVID-19 Genomics UK (COG-UK) Consortium	Harper VanSteenhouse et al
Scotland/QEUH-162725F/2021	EPI_ISL_2485928	2021-06-03	Lighthouse Lab in Glasgow	Wellcome Sanger Institute for the COVID-19 Genomics UK (COG-UK) Consortium	Harper VanSteenhouse et al
Scotland/QEUH-1627BBE/2021	EPI_ISL_2487465	2021-06-03	Lighthouse Lab in Glasgow	Wellcome Sanger Institute for the COVID-19 Genomics UK (COG-UK) Consortium	Harper VanSteenhouse et al
Scotland/QEUH-1627D8B/2021	EPI_ISL_2487385	2021-06-02	Lighthouse Lab in Glasgow	Wellcome Sanger Institute for the COVID-19 Genomics UK (COG-UK) Consortium	Harper VanSteenhouse et al
Scotland/QEUH-1628494/2021	EPI_ISL_2486357	2021-06-03	Lighthouse Lab in Glasgow	Wellcome Sanger Institute for the COVID-19 Genomics UK (COG-UK) Consortium	Harper VanSteenhouse et al
Scotland/QEUH-1628652/2021	EPI_ISL_2486279	2021-06-03	Lighthouse Lab in Glasgow	Wellcome Sanger Institute for the COVID-19 Genomics UK (COG-UK) Consortium	Harper VanSteenhouse et al
Scotland/QEUH-1628BBD/2021	EPI_ISL_2486243	2021-06-03	Lighthouse Lab in Glasgow	Wellcome Sanger Institute for the COVID-19 Genomics UK (COG-UK) Consortium	Harper VanSteenhouse et al
Scotland/QEUH-1629132/2021	EPI_ISL_2486467	2021-06-02	Lighthouse Lab in Glasgow	Wellcome Sanger Institute for the COVID-19 Genomics UK (COG-UK) Consortium	Harper VanSteenhouse et al
Scotland/QEUH-1629D4D/2021	EPI_ISL_2542887	2021-06-02	Lighthouse Lab in Glasgow	Wellcome Sanger Institute for the COVID-19 Genomics UK (COG-UK) Consortium	Harper VanSteenhouse et al
Scotland/QEUH-162A15F/2021	EPI_ISL_2542818	2021-06-03	Lighthouse Lab in Glasgow	Wellcome Sanger Institute for the COVID-19 Genomics UK (COG-UK) Consortium	Harper VanSteenhouse et al
Scotland/QEUH-162A41A/2021	EPI_ISL_2542907	2021-06-04	Lighthouse Lab in Glasgow	Wellcome Sanger Institute for the COVID-19 Genomics UK (COG-UK) Consortium	Harper VanSteenhouse et al
Scotland/QEUH-162E7D1/2021	EPI_ISL_2542418	2021-06-04	Lighthouse Lab in Glasgow	Wellcome Sanger Institute for the COVID-19 Genomics UK (COG-UK) Consortium	Harper VanSteenhouse et al
Scotland/QEUH-1630DAD/2021	EPI_ISL_2542090	2021-06-04	Lighthouse Lab in Glasgow	Wellcome Sanger Institute for the COVID-19 Genomics UK (COG-UK) Consortium	Harper VanSteenhouse et al
Scotland/QEUH-1632B74/2021	EPI_ISL_2542025	2021-06-04	Lighthouse Lab in Glasgow	Wellcome Sanger Institute for the COVID-19 Genomics UK (COG-UK) Consortium	Harper VanSteenhouse et al
Scotland/QEUH-163D9CA/2021	EPI_ISL_2555161	2021-06-05	Lighthouse Lab in Glasgow	Wellcome Sanger Institute for the COVID-19 Genomics UK (COG-UK) Consortium	Harper VanSteenhouse et al
Scotland/QEUH-163DA4F/2021	EPI_ISL_2555276	2021-06-05	Lighthouse Lab in Glasgow	Wellcome Sanger Institute for the COVID-19 Genomics UK (COG-UK) Consortium	Harper VanSteenhouse et al
Scotland/QEUH-163DBC4/2021	EPI_ISL_2555210	2021-06-05	Lighthouse Lab in Glasgow	Wellcome Sanger Institute for the COVID-19 Genomics UK (COG-UK) Consortium	Harper VanSteenhouse et al
Scotland/QEUH-163F03C/2021	EPI_ISL_2555232	2021-06-05	Lighthouse Lab in Glasgow	Wellcome Sanger Institute for the COVID-19 Genomics UK (COG-UK) Consortium	Harper VanSteenhouse et al
Scotland/QEUH-163F236/2021	EPI_ISL_2555249	2021-06-05	Lighthouse Lab in Glasgow	Wellcome Sanger Institute for the COVID-19 Genomics UK (COG-UK) Consortium	Harper VanSteenhouse et al
Scotland/QEUH-164B3F8/2021	EPI_ISL_2554861	2021-06-06	Lighthouse Lab in Glasgow	Wellcome Sanger Institute for the COVID-19 Genomics UK (COG-UK) Consortium	Harper VanSteenhouse et al
Scotland/QEUH-164C0C3/2021	EPI_ISL_2607995	2021-06-06	Lighthouse Lab in Glasgow	Wellcome Sanger Institute for the COVID-19 Genomics UK (COG-UK) Consortium	Harper VanSteenhouse et al
Scotland/QEUH-164C333/2021	EPI_ISL_2608021	2021-06-06	Lighthouse Lab in Glasgow	Wellcome Sanger Institute for the COVID-19 Genomics UK (COG-UK) Consortium	Harper VanSteenhouse et al
Scotland/QEUH-164D7CD/2021	EPI_ISL_2555429	2021-06-05	Lighthouse Lab in Glasgow	Wellcome Sanger Institute for the COVID-19 Genomics UK (COG-UK) Consortium	Harper VanSteenhouse et al
Scotland/QEUH-164DCBF/2021	EPI_ISL_2555472	2021-06-06	Lighthouse Lab in Glasgow	Wellcome Sanger Institute for the COVID-19 Genomics UK (COG-UK) Consortium	Harper VanSteenhouse et al
Scotland/QEUH-164ED15/2021	EPI_ISL_2555490	2021-06-06	Lighthouse Lab in Glasgow	Wellcome Sanger Institute for the COVID-19 Genomics UK (COG-UK) Consortium	Harper VanSteenhouse et al
Scotland/QEUH-165849B/2021	EPI_ISL_2553107	2021-06-07	Lighthouse Lab in Glasgow	Wellcome Sanger Institute for the COVID-19 Genomics UK (COG-UK) Consortium	Harper VanSteenhouse et al
Scotland/QEUH-1658598/2021	EPI_ISL_2553207	2021-06-07	Lighthouse Lab in Glasgow	Wellcome Sanger Institute for the COVID-19 Genomics UK (COG-UK) Consortium	Harper VanSteenhouse et al
Scotland/QEUH-165B4E3/2021	EPI_ISL_2641324	2021-06-07	Lighthouse Lab in Glasgow	Wellcome Sanger Institute for the COVID-19 Genomics UK (COG-UK) Consortium	Harper VanSteenhouse et al
Scotland/QEUH-165C3C7/2021	EPI_ISL_2640695	2021-06-07	Lighthouse Lab in Glasgow	Wellcome Sanger Institute for the COVID-19 Genomics UK (COG-UK) Consortium	Harper VanSteenhouse et al
Scotland/QEUH-165C761/2021	EPI_ISL_2640706	2021-06-07	Lighthouse Lab in Glasgow	Wellcome Sanger Institute for the COVID-19 Genomics UK (COG-UK) Consortium	Harper VanSteenhouse et al
Scotland/QEUH-165D478/2021	EPI_ISL_2608120	2021-06-07	Lighthouse Lab in Glasgow	Wellcome Sanger Institute for the COVID-19 Genomics UK (COG-UK) Consortium	Harper VanSteenhouse et al
Scotland/QEUH-165E802/2021	EPI_ISL_2553716	2021-06-07	Lighthouse Lab in Glasgow	Wellcome Sanger Institute for the COVID-19 Genomics UK (COG-UK) Consortium	Harper VanSteenhouse et al
Scotland/QEUH-165E87B/2021	EPI_ISL_2553743	2021-06-07	Lighthouse Lab in Glasgow	Wellcome Sanger Institute for the COVID-19 Genomics UK (COG-UK) Consortium	Harper VanSteenhouse et al
Scotland/QEUH-165F9C2/2021	EPI_ISL_2641557	2021-06-07	Lighthouse Lab in Glasgow	Wellcome Sanger Institute for the COVID-19 Genomics UK (COG-UK) Consortium	Harper VanSteenhouse et al
Scotland/QEUH-1660D95/2021	EPI_ISL_2607412	2021-06-07	Lighthouse Lab in Glasgow	Wellcome Sanger Institute for the COVID-19 Genomics UK (COG-UK) Consortium	Harper VanSteenhouse et al
Scotland/QEUH-16620F4/2021	EPI_ISL_2607319	2021-06-07	Lighthouse Lab in Glasgow	Wellcome Sanger Institute for the COVID-19 Genomics UK (COG-UK) Consortium	Harper VanSteenhouse et al
Scotland/QEUH-1662D57/2021	EPI_ISL_2553277	2021-06-07	Lighthouse Lab in Glasgow	Wellcome Sanger Institute for the COVID-19 Genomics UK (COG-UK) Consortium	Harper VanSteenhouse et al
Scotland/QEUH-1662D93/2021	EPI_ISL_2553103	2021-06-07	Lighthouse Lab in Glasgow	Wellcome Sanger Institute for the COVID-19 Genomics UK (COG-UK) Consortium	Harper VanSteenhouse et al
Scotland/QEUH-1662DEE/2021	EPI_ISL_2553363	2021-06-07	Lighthouse Lab in Glasgow	Wellcome Sanger Institute for the COVID-19 Genomics UK (COG-UK) Consortium	Harper VanSteenhouse et al
Scotland/QEUH-166410E/2021	EPI_ISL_2641467	2021-06-07	Lighthouse Lab in Glasgow	Wellcome Sanger Institute for the COVID-19 Genomics UK (COG-UK) Consortium	Harper VanSteenhouse et al
Scotland/QEUH-16641A4/2021	EPI_ISL_2641608	2021-06-07	Lighthouse Lab in Glasgow	Wellcome Sanger Institute for the COVID-19 Genomics UK (COG-UK) Consortium	Harper VanSteenhouse et al
Scotland/QEUH-166420B/2021	EPI_ISL_2641580	2021-06-07	Lighthouse Lab in Glasgow	Wellcome Sanger Institute for the COVID-19 Genomics UK (COG-UK) Consortium	Harper VanSteenhouse et al
Scotland/QEUH-166520A/2021	EPI_ISL_2607441	2021-06-07	Lighthouse Lab in Glasgow	Wellcome Sanger Institute for the COVID-19 Genomics UK (COG-UK) Consortium	Harper VanSteenhouse et al
Scotland/QEUH-1673DBD/2021	EPI_ISL_2607908	2021-06-08	Lighthouse Lab in Glasgow	Wellcome Sanger Institute for the COVID-19 Genomics UK (COG-UK) Consortium	Harper VanSteenhouse et al
Scotland/QEUH-16776CD/2021	EPI_ISL_2554395	2021-06-08	Lighthouse Lab in Glasgow	Wellcome Sanger Institute for the COVID-19 Genomics UK (COG-UK) Consortium	Harper VanSteenhouse et al
Scotland/QEUH-1678301/2021	EPI_ISL_2608246	2021-06-08	Lighthouse Lab in Glasgow	Wellcome Sanger Institute for the COVID-19 Genomics UK (COG-UK) Consortium	Harper VanSteenhouse et al
Scotland/QEUH-167832F/2021	EPI_ISL_2608135	2021-06-08	Lighthouse Lab in Glasgow	Wellcome Sanger Institute for the COVID-19 Genomics UK (COG-UK) Consortium	Harper VanSteenhouse et al
Scotland/QEUH-167834D/2021	EPI_ISL_2608215	2021-06-08	Lighthouse Lab in Glasgow	Wellcome Sanger Institute for the COVID-19 Genomics UK (COG-UK) Consortium	Harper VanSteenhouse et al
Scotland/QEUH-1678CF7/2021	EPI_ISL_2608174	2021-06-08	Lighthouse Lab in Glasgow	Wellcome Sanger Institute for the COVID-19 Genomics UK (COG-UK) Consortium	Harper VanSteenhouse et al
Scotland/QEUH-1678D9A/2021	EPI_ISL_2608261	2021-06-08	Lighthouse Lab in Glasgow	Wellcome Sanger Institute for the COVID-19 Genomics UK (COG-UK) Consortium	Harper VanSteenhouse et al
Scotland/QEUH-1679009/2021	EPI_ISL_2608165	2021-06-08	Lighthouse Lab in Glasgow	Wellcome Sanger Institute for the COVID-19 Genomics UK (COG-UK) Consortium	Harper VanSteenhouse et al
Scotland/QEUH-1679045/2021	EPI_ISL_2608149	2021-06-08	Lighthouse Lab in Glasgow	Wellcome Sanger Institute for the COVID-19 Genomics UK (COG-UK) Consortium	Harper VanSteenhouse et al
Scotland/QEUH-1679212/2021	EPI_ISL_2608280	2021-06-08	Lighthouse Lab in Glasgow	Wellcome Sanger Institute for the COVID-19 Genomics UK (COG-UK) Consortium	Harper VanSteenhouse et al
Scotland/QEUH-167AADD/2021	EPI_ISL_2607728	2021-06-09	Lighthouse Lab in Glasgow	Wellcome Sanger Institute for the COVID-19 Genomics UK (COG-UK) Consortium	Harper VanSteenhouse et al
Scotland/QEUH-167AE1D/2021	EPI_ISL_2607811	2021-06-08	Lighthouse Lab in Glasgow	Wellcome Sanger Institute for the COVID-19 Genomics UK (COG-UK) Consortium	Harper VanSteenhouse et al
Scotland/QEUH-167AED1/2021	EPI_ISL_2607876	2021-06-09	Lighthouse Lab in Glasgow	Wellcome Sanger Institute for the COVID-19 Genomics UK (COG-UK) Consortium	Harper VanSteenhouse et al
Scotland/QEUH-167B025/2021	EPI_ISL_2607713	2021-06-09	Lighthouse Lab in Glasgow	Wellcome Sanger Institute for the COVID-19 Genomics UK (COG-UK) Consortium	Harper VanSteenhouse et al
Scotland/QEUH-167D3C0/2021	EPI_ISL_2607895	2021-06-09	Lighthouse Lab in Glasgow	Wellcome Sanger Institute for the COVID-19 Genomics UK (COG-UK) Consortium	Harper VanSteenhouse et al
Scotland/QEUH-167D4DC/2021	EPI_ISL_2607746	2021-06-08	Lighthouse Lab in Glasgow	Wellcome Sanger Institute for the COVID-19 Genomics UK (COG-UK) Consortium	Harper VanSteenhouse et al
Scotland/QEUH-167D5E8/2021	EPI_ISL_2607859	2021-06-08	Lighthouse Lab in Glasgow	Wellcome Sanger Institute for the COVID-19 Genomics UK (COG-UK) Consortium	Harper VanSteenhouse et al
Scotland/QEUH-167D8EF/2021	EPI_ISL_2607757	2021-06-09	Lighthouse Lab in Glasgow	Wellcome Sanger Institute for the COVID-19 Genomics UK (COG-UK) Consortium	Harper VanSteenhouse et al
Scotland/QEUH-167DFDB/2021	EPI_ISL_2607847	2021-06-09	Lighthouse Lab in Glasgow	Wellcome Sanger Institute for the COVID-19 Genomics UK (COG-UK) Consortium	Harper VanSteenhouse et al
Scotland/QEUH-167E21D/2021	EPI_ISL_2607897	2021-06-08	Lighthouse Lab in Glasgow	Wellcome Sanger Institute for the COVID-19 Genomics UK (COG-UK) Consortium	Harper VanSteenhouse et al
Scotland/QEUH-167E8EE/2021	EPI_ISL_2607139	2021-06-09	Lighthouse Lab in Glasgow	Wellcome Sanger Institute for the COVID-19 Genomics UK (COG-UK) Consortium	Harper VanSteenhouse et al
Scotland/QEUH-167E936/2021	EPI_ISL_2607207	2021-06-09	Lighthouse Lab in Glasgow	Wellcome Sanger Institute for the COVID-19 Genomics UK (COG-UK) Consortium	Harper VanSteenhouse et al
Scotland/QEUH-167E9EB/2021	EPI_ISL_2607198	2021-06-09	Lighthouse Lab in Glasgow	Wellcome Sanger Institute for the COVID-19 Genomics UK (COG-UK) Consortium	Harper VanSteenhouse et al
Scotland/QEUH-167EC4C/2021	EPI_ISL_2607191	2021-06-09	Lighthouse Lab in Glasgow	Wellcome Sanger Institute for the COVID-19 Genomics UK (COG-UK) Consortium	Harper VanSteenhouse et al
Scotland/QEUH-167EC79/2021	EPI_ISL_2607242	2021-06-09	Lighthouse Lab in Glasgow	Wellcome Sanger Institute for the COVID-19 Genomics UK (COG-UK) Consortium	Harper VanSteenhouse et al
Scotland/QEUH-16821DD/2021	EPI_ISL_2554797	2021-06-08	Lighthouse Lab in Glasgow	Wellcome Sanger Institute for the COVID-19 Genomics UK (COG-UK) Consortium	Harper VanSteenhouse et al
Scotland/QEUH-1682340/2021	EPI_ISL_2554691	2021-06-09	Lighthouse Lab in Glasgow	Wellcome Sanger Institute for the COVID-19 Genomics UK (COG-UK) Consortium	Harper VanSteenhouse et al
Scotland/QEUH-1682832/2021	EPI_ISL_2554581	2021-06-09	Lighthouse Lab in Glasgow	Wellcome Sanger Institute for the COVID-19 Genomics UK (COG-UK) Consortium	Harper VanSteenhouse et al
Scotland/QEUH-16854E0/2021	EPI_ISL_2607082	2021-06-09	Lighthouse Lab in Glasgow	Wellcome Sanger Institute for the COVID-19 Genomics UK (COG-UK) Consortium	Harper VanSteenhouse et al
Scotland/QEUH-1685565/2021	EPI_ISL_2607095	2021-06-08	Lighthouse Lab in Glasgow	Wellcome Sanger Institute for the COVID-19 Genomics UK (COG-UK) Consortium	Harper VanSteenhouse et al
Scotland/QEUH-16855A1/2021	EPI_ISL_2607061	2021-06-09	Lighthouse Lab in Glasgow	Wellcome Sanger Institute for the COVID-19 Genomics UK (COG-UK) Consortium	Harper VanSteenhouse et al
Scotland/QEUH-16855DE/2021	EPI_ISL_2607094	2021-06-09	Lighthouse Lab in Glasgow	Wellcome Sanger Institute for the COVID-19 Genomics UK (COG-UK) Consortium	Harper VanSteenhouse et al
Scotland/QEUH-1685653/2021	EPI_ISL_2607106	2021-06-08	Lighthouse Lab in Glasgow	Wellcome Sanger Institute for the COVID-19 Genomics UK (COG-UK) Consortium	Harper VanSteenhouse et al
Scotland/QEUH-1685732/2021	EPI_ISL_2607113	2021-06-09	Lighthouse Lab in Glasgow	Wellcome Sanger Institute for the COVID-19 Genomics UK (COG-UK) Consortium	Harper VanSteenhouse et al
Scotland/QEUH-1685996/2021	EPI_ISL_2607042	2021-06-08	Lighthouse Lab in Glasgow	Wellcome Sanger Institute for the COVID-19 Genomics UK (COG-UK) Consortium	Harper VanSteenhouse et al
Scotland/QEUH-168830E/2021	EPI_ISL_2607628	2021-06-09	Lighthouse Lab in Glasgow	Wellcome Sanger Institute for the COVID-19 Genomics UK (COG-UK) Consortium	Harper VanSteenhouse et al
Scotland/QEUH-1688377/2021	EPI_ISL_2607540	2021-06-09	Lighthouse Lab in Glasgow	Wellcome Sanger Institute for the COVID-19 Genomics UK (COG-UK) Consortium	Harper VanSteenhouse et al
Scotland/QEUH-1689983/2021	EPI_ISL_2607468	2021-06-08	Lighthouse Lab in Glasgow	Wellcome Sanger Institute for the COVID-19 Genomics UK (COG-UK) Consortium	Harper VanSteenhouse et al
Scotland/QEUH-1689AAE/2021	EPI_ISL_2607452	2021-06-08	Lighthouse Lab in Glasgow	Wellcome Sanger Institute for the COVID-19 Genomics UK (COG-UK) Consortium	Harper VanSteenhouse et al
Scotland/QEUH-1694D01/2021	EPI_ISL_2640087	2021-06-09	Lighthouse Lab in Glasgow	Wellcome Sanger Institute for the COVID-19 Genomics UK (COG-UK) Consortium	Harper VanSteenhouse et al
Scotland/QEUH-1695E85/2021	EPI_ISL_2640024	2021-06-10	Lighthouse Lab in Glasgow	Wellcome Sanger Institute for the COVID-19 Genomics UK (COG-UK) Consortium	Harper VanSteenhouse et al
Scotland/QEUH-1696060/2021	EPI_ISL_2639966	2021-06-10	Lighthouse Lab in Glasgow	Wellcome Sanger Institute for the COVID-19 Genomics UK (COG-UK) Consortium	Harper VanSteenhouse et al
Scotland/QEUH-1697D1D/2021	EPI_ISL_2639962	2021-06-10	Lighthouse Lab in Glasgow	Wellcome Sanger Institute for the COVID-19 Genomics UK (COG-UK) Consortium	Harper VanSteenhouse et al
Scotland/QEUH-1697E65/2021	EPI_ISL_2640025	2021-06-10	Lighthouse Lab in Glasgow	Wellcome Sanger Institute for the COVID-19 Genomics UK (COG-UK) Consortium	Harper VanSteenhouse et al
Scotland/QEUH-1697FEA/2021	EPI_ISL_2640012	2021-06-10	Lighthouse Lab in Glasgow	Wellcome Sanger Institute for the COVID-19 Genomics UK (COG-UK) Consortium	Harper VanSteenhouse et al
Scotland/QEUH-16997D1/2021	EPI_ISL_2640205	2021-06-10	Lighthouse Lab in Glasgow	Wellcome Sanger Institute for the COVID-19 Genomics UK (COG-UK) Consortium	Harper VanSteenhouse et al
Scotland/QEUH-169DC38/2021	EPI_ISL_2640325	2021-06-10	Lighthouse Lab in Glasgow	Wellcome Sanger Institute for the COVID-19 Genomics UK (COG-UK) Consortium	Harper VanSteenhouse et al
Scotland/QEUH-169DD62/2021	EPI_ISL_2640265	2021-06-10	Lighthouse Lab in Glasgow	Wellcome Sanger Institute for the COVID-19 Genomics UK (COG-UK) Consortium	Harper VanSteenhouse et al
Scotland/QEUH-16A8A7C/2021	EPI_ISL_2682003	2021-06-11	Lighthouse Lab in Glasgow	Wellcome Sanger Institute for the COVID-19 Genomics UK (COG-UK) Consortium	Harper VanSteenhouse et al
Scotland/QEUH-16A957A/2021	EPI_ISL_2682001	2021-06-10	Lighthouse Lab in Glasgow	Wellcome Sanger Institute for the COVID-19 Genomics UK (COG-UK) Consortium	Harper VanSteenhouse et al
Scotland/QEUH-16E1707/2021	EPI_ISL_2651922	2021-06-14	Lighthouse Lab in Glasgow	Wellcome Sanger Institute for the COVID-19 Genomics UK (COG-UK) Consortium	Harper VanSteenhouse et al
Scotland/QEUH-16EF8F7/2021	EPI_ISL_2731261	2021-06-14	Lighthouse Lab in Glasgow	Wellcome Sanger Institute for the COVID-19 Genomics UK (COG-UK) Consortium	Harper VanSteenhouse et al
Scotland/QEUH-16EFAF1/2021	EPI_ISL_2731149	2021-06-14	Lighthouse Lab in Glasgow	Wellcome Sanger Institute for the COVID-19 Genomics UK (COG-UK) Consortium	Harper VanSteenhouse et al
Scotland/QEUH-16F12B8/2021	EPI_ISL_2731181	2021-06-14	Lighthouse Lab in Glasgow	Wellcome Sanger Institute for the COVID-19 Genomics UK (COG-UK) Consortium	Harper VanSteenhouse et al
Scotland/QEUH-16F6D0D/2021	EPI_ISL_2651653	2021-06-15	Lighthouse Lab in Glasgow	Wellcome Sanger Institute for the COVID-19 Genomics UK (COG-UK) Consortium	Harper VanSteenhouse et al
Scotland/QEUH-16F6F70/2021	EPI_ISL_2651656	2021-06-15	Lighthouse Lab in Glasgow	Wellcome Sanger Institute for the COVID-19 Genomics UK (COG-UK) Consortium	Harper VanSteenhouse et al
Scotland/QEUH-16F9520/2021	EPI_ISL_2683400	2021-06-15	Lighthouse Lab in Glasgow	Wellcome Sanger Institute for the COVID-19 Genomics UK (COG-UK) Consortium	Harper VanSteenhouse et al
Scotland/QEUH-16FABB4/2021	EPI_ISL_2683389	2021-06-15	Lighthouse Lab in Glasgow	Wellcome Sanger Institute for the COVID-19 Genomics UK (COG-UK) Consortium	Harper VanSteenhouse et al
Scotland/QEUH-16FBE8D/2021	EPI_ISL_2651833	2021-06-15	Lighthouse Lab in Glasgow	Wellcome Sanger Institute for the COVID-19 Genomics UK (COG-UK) Consortium	Harper VanSteenhouse et al
Scotland/QEUH-16FBF8A/2021	EPI_ISL_2651818	2021-06-15	Lighthouse Lab in Glasgow	Wellcome Sanger Institute for the COVID-19 Genomics UK (COG-UK) Consortium	Harper VanSteenhouse et al
Scotland/QEUH-16FC03B/2021	EPI_ISL_2651854	2021-06-15	Lighthouse Lab in Glasgow	Wellcome Sanger Institute for the COVID-19 Genomics UK (COG-UK) Consortium	Harper VanSteenhouse et al
Scotland/QEUH-16FC1A1/2021	EPI_ISL_2651803	2021-06-15	Lighthouse Lab in Glasgow	Wellcome Sanger Institute for the COVID-19 Genomics UK (COG-UK) Consortium	Harper VanSteenhouse et al
Scotland/QEUH-16FC2AE/2021	EPI_ISL_2651863	2021-06-15	Lighthouse Lab in Glasgow	Wellcome Sanger Institute for the COVID-19 Genomics UK (COG-UK) Consortium	Harper VanSteenhouse et al
Scotland/QEUH-16FC36F/2021	EPI_ISL_2651859	2021-06-15	Lighthouse Lab in Glasgow	Wellcome Sanger Institute for the COVID-19 Genomics UK (COG-UK) Consortium	Harper VanSteenhouse et al
Scotland/QEUH-16FCD16/2021	EPI_ISL_2651787	2021-06-15	Lighthouse Lab in Glasgow	Wellcome Sanger Institute for the COVID-19 Genomics UK (COG-UK) Consortium	Harper VanSteenhouse et al
Scotland/QEUH-16FCF7A/2021	EPI_ISL_2651788	2021-06-15	Lighthouse Lab in Glasgow	Wellcome Sanger Institute for the COVID-19 Genomics UK (COG-UK) Consortium	Harper VanSteenhouse et al
Scotland/QEUH-1705229/2021	EPI_ISL_2651979	2021-06-15	Lighthouse Lab in Glasgow	Wellcome Sanger Institute for the COVID-19 Genomics UK (COG-UK) Consortium	Harper VanSteenhouse et al
Scotland/QEUH-1705283/2021	EPI_ISL_2651995	2021-06-15	Lighthouse Lab in Glasgow	Wellcome Sanger Institute for the COVID-19 Genomics UK (COG-UK) Consortium	Harper VanSteenhouse et al
Scotland/QEUH-170DBBD/2021	EPI_ISL_2683157	2021-06-16	Lighthouse Lab in Glasgow	Wellcome Sanger Institute for the COVID-19 Genomics UK (COG-UK) Consortium	Harper VanSteenhouse et al
Scotland/QEUH-170EE1D/2021	EPI_ISL_2683302	2021-06-15	Lighthouse Lab in Glasgow	Wellcome Sanger Institute for the COVID-19 Genomics UK (COG-UK) Consortium	Harper VanSteenhouse et al
Scotland/QEUH-170F1AA/2021	EPI_ISL_2683288	2021-06-16	Lighthouse Lab in Glasgow	Wellcome Sanger Institute for the COVID-19 Genomics UK (COG-UK) Consortium	Harper VanSteenhouse et al
Scotland/QEUH-170F32C/2021	EPI_ISL_2683336	2021-06-16	Lighthouse Lab in Glasgow	Wellcome Sanger Institute for the COVID-19 Genomics UK (COG-UK) Consortium	Harper VanSteenhouse et al
Scotland/QEUH-1715217/2021	EPI_ISL_2683017	2021-06-16	Lighthouse Lab in Glasgow	Wellcome Sanger Institute for the COVID-19 Genomics UK (COG-UK) Consortium	Harper VanSteenhouse et al
Scotland/QEUH-17194FF/2021	EPI_ISL_2683043	2021-06-16	Lighthouse Lab in Glasgow	Wellcome Sanger Institute for the COVID-19 Genomics UK (COG-UK) Consortium	Harper VanSteenhouse et al
Scotland/QEUH-17197C9/2021	EPI_ISL_2683070	2021-06-14	Lighthouse Lab in Glasgow	Wellcome Sanger Institute for the COVID-19 Genomics UK (COG-UK) Consortium	Harper VanSteenhouse et al
Scotland/QEUH-171BE2C/2021	EPI_ISL_2704636	2021-06-16	Lighthouse Lab in Glasgow	Wellcome Sanger Institute for the COVID-19 Genomics UK (COG-UK) Consortium	Harper VanSteenhouse et al
Scotland/QEUH-171BF83/2021	EPI_ISL_2704556	2021-06-16	Lighthouse Lab in Glasgow	Wellcome Sanger Institute for the COVID-19 Genomics UK (COG-UK) Consortium	Harper VanSteenhouse et al
Scotland/QEUH-171D385/2021	EPI_ISL_2704602	2021-06-16	Lighthouse Lab in Glasgow	Wellcome Sanger Institute for the COVID-19 Genomics UK (COG-UK) Consortium	Harper VanSteenhouse et al
Scotland/QEUH-171D473/2021	EPI_ISL_2704647	2021-06-16	Lighthouse Lab in Glasgow	Wellcome Sanger Institute for the COVID-19 Genomics UK (COG-UK) Consortium	Harper VanSteenhouse et al
Scotland/QEUH-1725AA3/2021	EPI_ISL_2682850	2021-06-17	Lighthouse Lab in Glasgow	Wellcome Sanger Institute for the COVID-19 Genomics UK (COG-UK) Consortium	Harper VanSteenhouse et al
Scotland/QEUH-1725B55/2021	EPI_ISL_2682728	2021-06-17	Lighthouse Lab in Glasgow	Wellcome Sanger Institute for the COVID-19 Genomics UK (COG-UK) Consortium	Harper VanSteenhouse et al
Scotland/QEUH-1725CE9/2021	EPI_ISL_2682689	2021-06-17	Lighthouse Lab in Glasgow	Wellcome Sanger Institute for the COVID-19 Genomics UK (COG-UK) Consortium	Harper VanSteenhouse et al
Scotland/QEUH-1725DB9/2021	EPI_ISL_2682904	2021-06-16	Lighthouse Lab in Glasgow	Wellcome Sanger Institute for the COVID-19 Genomics UK (COG-UK) Consortium	Harper VanSteenhouse et al
Scotland/QEUH-1725E3E/2021	EPI_ISL_2682718	2021-06-16	Lighthouse Lab in Glasgow	Wellcome Sanger Institute for the COVID-19 Genomics UK (COG-UK) Consortium	Harper VanSteenhouse et al
Scotland/QEUH-172A006/2021	EPI_ISL_2702454	2021-06-16	Lighthouse Lab in Glasgow	Wellcome Sanger Institute for the COVID-19 Genomics UK (COG-UK) Consortium	Harper VanSteenhouse et al
Scotland/QEUH-172CFE9/2021	EPI_ISL_2702804	2021-06-17	Lighthouse Lab in Glasgow	Wellcome Sanger Institute for the COVID-19 Genomics UK (COG-UK) Consortium	Harper VanSteenhouse et al
Scotland/QEUH-1737BBA/2021	EPI_ISL_2701882	2021-06-18	Lighthouse Lab in Glasgow	Wellcome Sanger Institute for the COVID-19 Genomics UK (COG-UK) Consortium	Harper VanSteenhouse et al
Scotland/QEUH-173822D/2021	EPI_ISL_2701998	2021-06-18	Lighthouse Lab in Glasgow	Wellcome Sanger Institute for the COVID-19 Genomics UK (COG-UK) Consortium	Harper VanSteenhouse et al
Scotland/QEUH-1738533/2021	EPI_ISL_2701680	2021-06-18	Lighthouse Lab in Glasgow	Wellcome Sanger Institute for the COVID-19 Genomics UK (COG-UK) Consortium	Harper VanSteenhouse et al
Scotland/QEUH-173873D/2021	EPI_ISL_2702016	2021-06-18	Lighthouse Lab in Glasgow	Wellcome Sanger Institute for the COVID-19 Genomics UK (COG-UK) Consortium	Harper VanSteenhouse et al
Scotland/QEUH-1738B5F/2021	EPI_ISL_2701038	2021-06-18	Lighthouse Lab in Glasgow	Wellcome Sanger Institute for the COVID-19 Genomics UK (COG-UK) Consortium	Harper VanSteenhouse et al
Scotland/QEUH-1738DFF/2021	EPI_ISL_2701747	2021-06-18	Lighthouse Lab in Glasgow	Wellcome Sanger Institute for the COVID-19 Genomics UK (COG-UK) Consortium	Harper VanSteenhouse et al
Scotland/QEUH-173AE81/2021	EPI_ISL_2701537	2021-06-18	Lighthouse Lab in Glasgow	Wellcome Sanger Institute for the COVID-19 Genomics UK (COG-UK) Consortium	Harper VanSteenhouse et al
Scotland/QEUH-173F639/2021	EPI_ISL_2699539	2021-06-18	Lighthouse Lab in Glasgow	Wellcome Sanger Institute for the COVID-19 Genomics UK (COG-UK) Consortium	Harper VanSteenhouse et al
Scotland/QEUH-17414A3/2021	EPI_ISL_2700222	2021-06-18	Lighthouse Lab in Glasgow	Wellcome Sanger Institute for the COVID-19 Genomics UK (COG-UK) Consortium	Harper VanSteenhouse et al
Scotland/QEUH-17419D1/2021	EPI_ISL_2700308	2021-06-18	Lighthouse Lab in Glasgow	Wellcome Sanger Institute for the COVID-19 Genomics UK (COG-UK) Consortium	Harper VanSteenhouse et al
Scotland/QEUH-1742949/2021	EPI_ISL_2701539	2021-06-18	Lighthouse Lab in Glasgow	Wellcome Sanger Institute for the COVID-19 Genomics UK (COG-UK) Consortium	Harper VanSteenhouse et al
Scotland/QEUH-1758FA8/2021	EPI_ISL_2702353	2021-06-20	Lighthouse Lab in Glasgow	Wellcome Sanger Institute for the COVID-19 Genomics UK (COG-UK) Consortium	Harper VanSteenhouse et al
Scotland/QEUH-1759086/2021	EPI_ISL_2702337	2021-06-20	Lighthouse Lab in Glasgow	Wellcome Sanger Institute for the COVID-19 Genomics UK (COG-UK) Consortium	Harper VanSteenhouse et al
Scotland/QEUH-17722CD/2021	EPI_ISL_2730836	2021-06-21	Lighthouse Lab in Glasgow	Wellcome Sanger Institute for the COVID-19 Genomics UK (COG-UK) Consortium	Harper VanSteenhouse et al
Scotland/QEUH-17723CA/2021	EPI_ISL_2730819	2021-06-21	Lighthouse Lab in Glasgow	Wellcome Sanger Institute for the COVID-19 Genomics UK (COG-UK) Consortium	Harper VanSteenhouse et al
Scotland/QEUH-17725F1/2021	EPI_ISL_2730736	2021-06-21	Lighthouse Lab in Glasgow	Wellcome Sanger Institute for the COVID-19 Genomics UK (COG-UK) Consortium	Harper VanSteenhouse et al
Scotland/QEUH-17731ED/2021	EPI_ISL_2730721	2021-06-21	Lighthouse Lab in Glasgow	Wellcome Sanger Institute for the COVID-19 Genomics UK (COG-UK) Consortium	Harper VanSteenhouse et al
Scotland/QEUH-1773208/2021	EPI_ISL_2730839	2021-06-21	Lighthouse Lab in Glasgow	Wellcome Sanger Institute for the COVID-19 Genomics UK (COG-UK) Consortium	Harper VanSteenhouse et al
Scotland/QEUH-1773253/2021	EPI_ISL_2730653	2021-06-21	Lighthouse Lab in Glasgow	Wellcome Sanger Institute for the COVID-19 Genomics UK (COG-UK) Consortium	Harper VanSteenhouse et al
Scotland/QEUH-1773B94/2021	EPI_ISL_2730734	2021-06-21	Lighthouse Lab in Glasgow	Wellcome Sanger Institute for the COVID-19 Genomics UK (COG-UK) Consortium	Harper VanSteenhouse et al
Scotland/QEUH-1773BFE/2021	EPI_ISL_2730816	2021-06-21	Lighthouse Lab in Glasgow	Wellcome Sanger Institute for the COVID-19 Genomics UK (COG-UK) Consortium	Harper VanSteenhouse et al
Scotland/QEUH-1773EE6/2021	EPI_ISL_2730659	2021-06-21	Lighthouse Lab in Glasgow	Wellcome Sanger Institute for the COVID-19 Genomics UK (COG-UK) Consortium	Harper VanSteenhouse et al
Scotland/QEUH-177438C/2021	EPI_ISL_2731061	2021-06-21	Lighthouse Lab in Glasgow	Wellcome Sanger Institute for the COVID-19 Genomics UK (COG-UK) Consortium	Harper VanSteenhouse et al
Scotland/QEUH-1774D60/2021	EPI_ISL_2852580	2021-06-21	Lighthouse Lab in Glasgow	Wellcome Sanger Institute for the COVID-19 Genomics UK (COG-UK) Consortium	Harper VanSteenhouse et al
Scotland/QEUH-17752CA/2021	EPI_ISL_2731104	2021-06-21	Lighthouse Lab in Glasgow	Wellcome Sanger Institute for the COVID-19 Genomics UK (COG-UK) Consortium	Harper VanSteenhouse et al
Scotland/QEUH-17752F7/2021	EPI_ISL_2731095	2021-06-21	Lighthouse Lab in Glasgow	Wellcome Sanger Institute for the COVID-19 Genomics UK (COG-UK) Consortium	Harper VanSteenhouse et al
Scotland/QEUH-1779581/2021	EPI_ISL_2815164	2021-06-22	Lighthouse Lab in Glasgow	Wellcome Sanger Institute for the COVID-19 Genomics UK (COG-UK) Consortium	Harper VanSteenhouse et al
Scotland/QEUH-177967F/2021	EPI_ISL_2815167	2021-06-22	Lighthouse Lab in Glasgow	Wellcome Sanger Institute for the COVID-19 Genomics UK (COG-UK) Consortium	Harper VanSteenhouse et al
Scotland/QEUH-177969D/2021	EPI_ISL_2815247	2021-06-22	Lighthouse Lab in Glasgow	Wellcome Sanger Institute for the COVID-19 Genomics UK (COG-UK) Consortium	Harper VanSteenhouse et al
Scotland/QEUH-177975E/2021	EPI_ISL_2815156	2021-06-22	Lighthouse Lab in Glasgow	Wellcome Sanger Institute for the COVID-19 Genomics UK (COG-UK) Consortium	Harper VanSteenhouse et al
Scotland/QEUH-17797F4/2021	EPI_ISL_2815315	2021-06-22	Lighthouse Lab in Glasgow	Wellcome Sanger Institute for the COVID-19 Genomics UK (COG-UK) Consortium	Harper VanSteenhouse et al
Scotland/QEUH-177984C/2021	EPI_ISL_2815103	2021-06-22	Lighthouse Lab in Glasgow	Wellcome Sanger Institute for the COVID-19 Genomics UK (COG-UK) Consortium	Harper VanSteenhouse et al
Scotland/QEUH-17799EF/2021	EPI_ISL_2815251	2021-06-22	Lighthouse Lab in Glasgow	Wellcome Sanger Institute for the COVID-19 Genomics UK (COG-UK) Consortium	Harper VanSteenhouse et al
Scotland/QEUH-1779ED1/2021	EPI_ISL_2815108	2021-06-22	Lighthouse Lab in Glasgow	Wellcome Sanger Institute for the COVID-19 Genomics UK (COG-UK) Consortium	Harper VanSteenhouse et al
Scotland/QEUH-1779F65/2021	EPI_ISL_2815176	2021-06-22	Lighthouse Lab in Glasgow	Wellcome Sanger Institute for the COVID-19 Genomics UK (COG-UK) Consortium	Harper VanSteenhouse et al
Scotland/QEUH-177A131/2021	EPI_ISL_2815223	2021-06-22	Lighthouse Lab in Glasgow	Wellcome Sanger Institute for the COVID-19 Genomics UK (COG-UK) Consortium	Harper VanSteenhouse et al
Scotland/QEUH-1780E9B/2021	EPI_ISL_2730969	2021-06-22	Lighthouse Lab in Glasgow	Wellcome Sanger Institute for the COVID-19 Genomics UK (COG-UK) Consortium	Harper VanSteenhouse et al
Scotland/QEUH-1780F89/2021	EPI_ISL_2730945	2021-06-22	Lighthouse Lab in Glasgow	Wellcome Sanger Institute for the COVID-19 Genomics UK (COG-UK) Consortium	Harper VanSteenhouse et al
Scotland/QEUH-1781225/2021	EPI_ISL_2730951	2021-06-22	Lighthouse Lab in Glasgow	Wellcome Sanger Institute for the COVID-19 Genomics UK (COG-UK) Consortium	Harper VanSteenhouse et al
Scotland/QEUH-1785537/2021	EPI_ISL_2809875	2021-06-22	Lighthouse Lab in Glasgow	Wellcome Sanger Institute for the COVID-19 Genomics UK (COG-UK) Consortium	Harper VanSteenhouse et al
Scotland/QEUH-178577D/2021	EPI_ISL_2809860	2021-06-22	Lighthouse Lab in Glasgow	Wellcome Sanger Institute for the COVID-19 Genomics UK (COG-UK) Consortium	Harper VanSteenhouse et al
Scotland/QEUH-1787614/2021	EPI_ISL_2808977	2021-06-22	Lighthouse Lab in Glasgow	Wellcome Sanger Institute for the COVID-19 Genomics UK (COG-UK) Consortium	Harper VanSteenhouse et al
Scotland/QEUH-1788288/2021	EPI_ISL_2809067	2021-06-22	Lighthouse Lab in Glasgow	Wellcome Sanger Institute for the COVID-19 Genomics UK (COG-UK) Consortium	Harper VanSteenhouse et al
Scotland/QEUH-17883A3/2021	EPI_ISL_2809072	2021-06-22	Lighthouse Lab in Glasgow	Wellcome Sanger Institute for the COVID-19 Genomics UK (COG-UK) Consortium	Harper VanSteenhouse et al
Scotland/QEUH-1788419/2021	EPI_ISL_2809080	2021-06-22	Lighthouse Lab in Glasgow	Wellcome Sanger Institute for the COVID-19 Genomics UK (COG-UK) Consortium	Harper VanSteenhouse et al
Scotland/QEUH-178B452/2021	EPI_ISL_2809466	2021-06-22	Lighthouse Lab in Glasgow	Wellcome Sanger Institute for the COVID-19 Genomics UK (COG-UK) Consortium	Harper VanSteenhouse et al
Scotland/QEUH-178B55F/2021	EPI_ISL_2809430	2021-06-22	Lighthouse Lab in Glasgow	Wellcome Sanger Institute for the COVID-19 Genomics UK (COG-UK) Consortium	Harper VanSteenhouse et al
Scotland/QEUH-178B5D7/2021	EPI_ISL_2809434	2021-06-21	Lighthouse Lab in Glasgow	Wellcome Sanger Institute for the COVID-19 Genomics UK (COG-UK) Consortium	Harper VanSteenhouse et al
Scotland/QEUH-178C433/2021	EPI_ISL_2808982	2021-06-22	Lighthouse Lab in Glasgow	Wellcome Sanger Institute for the COVID-19 Genomics UK (COG-UK) Consortium	Harper VanSteenhouse et al
Scotland/QEUH-178C80A/2021	EPI_ISL_2808948	2021-06-22	Lighthouse Lab in Glasgow	Wellcome Sanger Institute for the COVID-19 Genomics UK (COG-UK) Consortium	Harper VanSteenhouse et al
Scotland/QEUH-178DF8C/2021	EPI_ISL_2808868	2021-06-22	Lighthouse Lab in Glasgow	Wellcome Sanger Institute for the COVID-19 Genomics UK (COG-UK) Consortium	Harper VanSteenhouse et al
Scotland/QEUH-1790162/2021	EPI_ISL_2730120	2021-06-22	Lighthouse Lab in Glasgow	Wellcome Sanger Institute for the COVID-19 Genomics UK (COG-UK) Consortium	Harper VanSteenhouse et al
Scotland/QEUH-17901DB/2021	EPI_ISL_2729965	2021-06-22	Lighthouse Lab in Glasgow	Wellcome Sanger Institute for the COVID-19 Genomics UK (COG-UK) Consortium	Harper VanSteenhouse et al
Scotland/QEUH-17902C9/2021	EPI_ISL_2730134	2021-06-22	Lighthouse Lab in Glasgow	Wellcome Sanger Institute for the COVID-19 Genomics UK (COG-UK) Consortium	Harper VanSteenhouse et al
Scotland/QEUH-1792661/2021	EPI_ISL_2730481	2021-06-23	Lighthouse Lab in Glasgow	Wellcome Sanger Institute for the COVID-19 Genomics UK (COG-UK) Consortium	Harper VanSteenhouse et al
Scotland/QEUH-1793AA0/2021	EPI_ISL_2728944	2021-06-23	Lighthouse Lab in Glasgow	Wellcome Sanger Institute for the COVID-19 Genomics UK (COG-UK) Consortium	Harper VanSteenhouse et al
Scotland/QEUH-1793ABF/2021	EPI_ISL_2728948	2021-06-23	Lighthouse Lab in Glasgow	Wellcome Sanger Institute for the COVID-19 Genomics UK (COG-UK) Consortium	Harper VanSteenhouse et al
Scotland/QEUH-1793B25/2021	EPI_ISL_2728965	2021-06-23	Lighthouse Lab in Glasgow	Wellcome Sanger Institute for the COVID-19 Genomics UK (COG-UK) Consortium	Harper VanSteenhouse et al
Scotland/QEUH-1793C6E/2021	EPI_ISL_2728935	2021-06-23	Lighthouse Lab in Glasgow	Wellcome Sanger Institute for the COVID-19 Genomics UK (COG-UK) Consortium	Harper VanSteenhouse et al
Scotland/QEUH-1793DC5/2021	EPI_ISL_2728918	2021-06-23	Lighthouse Lab in Glasgow	Wellcome Sanger Institute for the COVID-19 Genomics UK (COG-UK) Consortium	Harper VanSteenhouse et al
Scotland/QEUH-17948B4/2021	EPI_ISL_2728993	2021-06-23	Lighthouse Lab in Glasgow	Wellcome Sanger Institute for the COVID-19 Genomics UK (COG-UK) Consortium	Harper VanSteenhouse et al
Scotland/QEUH-1794993/2021	EPI_ISL_2729018	2021-06-23	Lighthouse Lab in Glasgow	Wellcome Sanger Institute for the COVID-19 Genomics UK (COG-UK) Consortium	Harper VanSteenhouse et al
Scotland/QEUH-17979BE/2021	EPI_ISL_2729197	2021-06-23	Lighthouse Lab in Glasgow	Wellcome Sanger Institute for the COVID-19 Genomics UK (COG-UK) Consortium	Harper VanSteenhouse et al
Scotland/QEUH-1799293/2021	EPI_ISL_2809715	2021-06-23	Lighthouse Lab in Glasgow	Wellcome Sanger Institute for the COVID-19 Genomics UK (COG-UK) Consortium	Harper VanSteenhouse et al
Scotland/QEUH-179949D/2021	EPI_ISL_2809643	2021-06-22	Lighthouse Lab in Glasgow	Wellcome Sanger Institute for the COVID-19 Genomics UK (COG-UK) Consortium	Harper VanSteenhouse et al
Scotland/QEUH-17995C7/2021	EPI_ISL_2809615	2021-06-22	Lighthouse Lab in Glasgow	Wellcome Sanger Institute for the COVID-19 Genomics UK (COG-UK) Consortium	Harper VanSteenhouse et al
Scotland/QEUH-179AB1F/2021	EPI_ISL_2809705	2021-06-23	Lighthouse Lab in Glasgow	Wellcome Sanger Institute for the COVID-19 Genomics UK (COG-UK) Consortium	Harper VanSteenhouse et al
Scotland/QEUH-179AD37/2021	EPI_ISL_2809753	2021-06-23	Lighthouse Lab in Glasgow	Wellcome Sanger Institute for the COVID-19 Genomics UK (COG-UK) Consortium	Harper VanSteenhouse et al
Scotland/QEUH-179C39D/2021	EPI_ISL_2809789	2021-06-22	Lighthouse Lab in Glasgow	Wellcome Sanger Institute for the COVID-19 Genomics UK (COG-UK) Consortium	Harper VanSteenhouse et al
Scotland/QEUH-17AB3F5/2021	EPI_ISL_2807505	2021-06-24	Lighthouse Lab in Glasgow	Wellcome Sanger Institute for the COVID-19 Genomics UK (COG-UK) Consortium	Harper VanSteenhouse et al
Scotland/QEUH-17AB4F2/2021	EPI_ISL_2807533	2021-06-24	Lighthouse Lab in Glasgow	Wellcome Sanger Institute for the COVID-19 Genomics UK (COG-UK) Consortium	Harper VanSteenhouse et al
Scotland/QEUH-17B39AD/2021	EPI_ISL_2808740	2021-06-24	Lighthouse Lab in Glasgow	Wellcome Sanger Institute for the COVID-19 Genomics UK (COG-UK) Consortium	Harper VanSteenhouse et al
Scotland/QEUH-17B3D83/2021	EPI_ISL_2808747	2021-06-24	Lighthouse Lab in Glasgow	Wellcome Sanger Institute for the COVID-19 Genomics UK (COG-UK) Consortium	Harper VanSteenhouse et al
Scotland/QEUH-17B46D2/2021	EPI_ISL_2808830	2021-06-23	Lighthouse Lab in Glasgow	Wellcome Sanger Institute for the COVID-19 Genomics UK (COG-UK) Consortium	Harper VanSteenhouse et al
Scotland/QEUH-17B47EE/2021	EPI_ISL_2808858	2021-06-23	Lighthouse Lab in Glasgow	Wellcome Sanger Institute for the COVID-19 Genomics UK (COG-UK) Consortium	Harper VanSteenhouse et al
Scotland/QEUH-17B503D/2021	EPI_ISL_2807732	2021-06-24	Lighthouse Lab in Glasgow	Wellcome Sanger Institute for the COVID-19 Genomics UK (COG-UK) Consortium	Harper VanSteenhouse et al
Scotland/QEUH-17B50E2/2021	EPI_ISL_2807891	2021-06-24	Lighthouse Lab in Glasgow	Wellcome Sanger Institute for the COVID-19 Genomics UK (COG-UK) Consortium	Harper VanSteenhouse et al
Scotland/QEUH-17B5431/2021	EPI_ISL_2807890	2021-06-24	Lighthouse Lab in Glasgow	Wellcome Sanger Institute for the COVID-19 Genomics UK (COG-UK) Consortium	Harper VanSteenhouse et al
Scotland/QEUH-17B8322/2021	EPI_ISL_2808759	2021-06-24	Lighthouse Lab in Glasgow	Wellcome Sanger Institute for the COVID-19 Genomics UK (COG-UK) Consortium	Harper VanSteenhouse et al
Scotland/QEUH-17B83B9/2021	EPI_ISL_2808737	2021-06-24	Lighthouse Lab in Glasgow	Wellcome Sanger Institute for the COVID-19 Genomics UK (COG-UK) Consortium	Harper VanSteenhouse et al
Scotland/QEUH-17C01D2/2021	EPI_ISL_2807280	2021-06-25	Lighthouse Lab in Glasgow	Wellcome Sanger Institute for the COVID-19 Genomics UK (COG-UK) Consortium	Harper VanSteenhouse et al
Scotland/QEUH-17C0275/2021	EPI_ISL_2807313	2021-06-25	Lighthouse Lab in Glasgow	Wellcome Sanger Institute for the COVID-19 Genomics UK (COG-UK) Consortium	Harper VanSteenhouse et al
Scotland/QEUH-17C03DC/2021	EPI_ISL_2807347	2021-06-25	Lighthouse Lab in Glasgow	Wellcome Sanger Institute for the COVID-19 Genomics UK (COG-UK) Consortium	Harper VanSteenhouse et al
Scotland/QEUH-17C0460/2021	EPI_ISL_2807300	2021-06-25	Lighthouse Lab in Glasgow	Wellcome Sanger Institute for the COVID-19 Genomics UK (COG-UK) Consortium	Harper VanSteenhouse et al
Scotland/QEUH-17C1317/2021	EPI_ISL_2815065	2021-06-25	Lighthouse Lab in Glasgow	Wellcome Sanger Institute for the COVID-19 Genomics UK (COG-UK) Consortium	Harper VanSteenhouse et al
Scotland/QEUH-17C156C/2021	EPI_ISL_2815081	2021-06-25	Lighthouse Lab in Glasgow	Wellcome Sanger Institute for the COVID-19 Genomics UK (COG-UK) Consortium	Harper VanSteenhouse et al
Scotland/QEUH-17C16B4/2021	EPI_ISL_2815048	2021-06-25	Lighthouse Lab in Glasgow	Wellcome Sanger Institute for the COVID-19 Genomics UK (COG-UK) Consortium	Harper VanSteenhouse et al
Scotland/QEUH-17C1F9B/2021	EPI_ISL_2807327	2021-06-26	Lighthouse Lab in Glasgow	Wellcome Sanger Institute for the COVID-19 Genomics UK (COG-UK) Consortium	Harper VanSteenhouse et al
Scotland/QEUH-17C2EF7/2021	EPI_ISL_2807214	2021-06-26	Lighthouse Lab in Glasgow	Wellcome Sanger Institute for the COVID-19 Genomics UK (COG-UK) Consortium	Harper VanSteenhouse et al
Scotland/QEUH-17C2F30/2021	EPI_ISL_2807261	2021-06-26	Lighthouse Lab in Glasgow	Wellcome Sanger Institute for the COVID-19 Genomics UK (COG-UK) Consortium	Harper VanSteenhouse et al
Scotland/QEUH-17C3791/2021	EPI_ISL_2807254	2021-06-26	Lighthouse Lab in Glasgow	Wellcome Sanger Institute for the COVID-19 Genomics UK (COG-UK) Consortium	Harper VanSteenhouse et al
Scotland/QEUH-17C51DD/2021	EPI_ISL_2814600	2021-06-25	Lighthouse Lab in Glasgow	Wellcome Sanger Institute for the COVID-19 Genomics UK (COG-UK) Consortium	Harper VanSteenhouse et al
Scotland/QEUH-17C551D/2021	EPI_ISL_2814596	2021-06-25	Lighthouse Lab in Glasgow	Wellcome Sanger Institute for the COVID-19 Genomics UK (COG-UK) Consortium	Harper VanSteenhouse et al
Scotland/QEUH-17C5DF7/2021	EPI_ISL_2814657	2021-06-25	Lighthouse Lab in Glasgow	Wellcome Sanger Institute for the COVID-19 Genomics UK (COG-UK) Consortium	Harper VanSteenhouse et al
Scotland/QEUH-17C60EE/2021	EPI_ISL_2814718	2021-06-26	Lighthouse Lab in Glasgow	Wellcome Sanger Institute for the COVID-19 Genomics UK (COG-UK) Consortium	Harper VanSteenhouse et al
Scotland/QEUH-17C628E/2021	EPI_ISL_2814640	2021-06-26	Lighthouse Lab in Glasgow	Wellcome Sanger Institute for the COVID-19 Genomics UK (COG-UK) Consortium	Harper VanSteenhouse et al
Scotland/QEUH-17C7618/2021	EPI_ISL_2814441	2021-06-25	Lighthouse Lab in Glasgow	Wellcome Sanger Institute for the COVID-19 Genomics UK (COG-UK) Consortium	Harper VanSteenhouse et al
Scotland/QEUH-17C7803/2021	EPI_ISL_2814440	2021-06-25	Lighthouse Lab in Glasgow	Wellcome Sanger Institute for the COVID-19 Genomics UK (COG-UK) Consortium	Harper VanSteenhouse et al
Scotland/QEUH-17C789A/2021	EPI_ISL_2814464	2021-06-25	Lighthouse Lab in Glasgow	Wellcome Sanger Institute for the COVID-19 Genomics UK (COG-UK) Consortium	Harper VanSteenhouse et al
Scotland/QEUH-17C7979/2021	EPI_ISL_2814451	2021-06-25	Lighthouse Lab in Glasgow	Wellcome Sanger Institute for the COVID-19 Genomics UK (COG-UK) Consortium	Harper VanSteenhouse et al
Scotland/QEUH-17C7988/2021	EPI_ISL_2814473	2021-06-25	Lighthouse Lab in Glasgow	Wellcome Sanger Institute for the COVID-19 Genomics UK (COG-UK) Consortium	Harper VanSteenhouse et al
Scotland/QEUH-17C8F1C/2021	EPI_ISL_2815041	2021-06-25	Lighthouse Lab in Glasgow	Wellcome Sanger Institute for the COVID-19 Genomics UK (COG-UK) Consortium	Harper VanSteenhouse et al
Scotland/QEUH-17C9027/2021	EPI_ISL_2815033	2021-06-25	Lighthouse Lab in Glasgow	Wellcome Sanger Institute for the COVID-19 Genomics UK (COG-UK) Consortium	Harper VanSteenhouse et al
Scotland/QEUH-17C90FA/2021	EPI_ISL_2815001	2021-06-25	Lighthouse Lab in Glasgow	Wellcome Sanger Institute for the COVID-19 Genomics UK (COG-UK) Consortium	Harper VanSteenhouse et al
Scotland/QEUH-17CA141/2021	EPI_ISL_2814559	2021-06-26	Lighthouse Lab in Glasgow	Wellcome Sanger Institute for the COVID-19 Genomics UK (COG-UK) Consortium	Harper VanSteenhouse et al
Scotland/QEUH-17CBBAC/2021	EPI_ISL_2814790	2021-06-26	Lighthouse Lab in Glasgow	Wellcome Sanger Institute for the COVID-19 Genomics UK (COG-UK) Consortium	Harper VanSteenhouse et al
Scotland/QEUH-17CBF73/2021	EPI_ISL_2814890	2021-06-26	Lighthouse Lab in Glasgow	Wellcome Sanger Institute for the COVID-19 Genomics UK (COG-UK) Consortium	Harper VanSteenhouse et al
Scotland/QEUH-17D6C41/2021	EPI_ISL_2814761	2021-06-27	Lighthouse Lab in Glasgow	Wellcome Sanger Institute for the COVID-19 Genomics UK (COG-UK) Consortium	Harper VanSteenhouse et al
Scotland/QEUH-17D6D99/2021	EPI_ISL_2814740	2021-06-25	Lighthouse Lab in Glasgow	Wellcome Sanger Institute for the COVID-19 Genomics UK (COG-UK) Consortium	Harper VanSteenhouse et al
Scotland/QEUH-17D6DA8/2021	EPI_ISL_2814751	2021-06-27	Lighthouse Lab in Glasgow	Wellcome Sanger Institute for the COVID-19 Genomics UK (COG-UK) Consortium	Harper VanSteenhouse et al
Scotland/QEUH-17D7026/2021	EPI_ISL_2814777	2021-06-27	Lighthouse Lab in Glasgow	Wellcome Sanger Institute for the COVID-19 Genomics UK (COG-UK) Consortium	Harper VanSteenhouse et al
Scotland/QEUH-17D776D/2021	EPI_ISL_2814903	2021-06-26	Lighthouse Lab in Glasgow	Wellcome Sanger Institute for the COVID-19 Genomics UK (COG-UK) Consortium	Harper VanSteenhouse et al
Scotland/QEUH-17D7897/2021	EPI_ISL_2814873	2021-06-27	Lighthouse Lab in Glasgow	Wellcome Sanger Institute for the COVID-19 Genomics UK (COG-UK) Consortium	Harper VanSteenhouse et al
Scotland/QEUH-17D7BCB/2021	EPI_ISL_2814838	2021-06-26	Lighthouse Lab in Glasgow	Wellcome Sanger Institute for the COVID-19 Genomics UK (COG-UK) Consortium	Harper VanSteenhouse et al
Scotland/QEUH-17D9279/2021	EPI_ISL_2852510	2021-06-27	Lighthouse Lab in Glasgow	Wellcome Sanger Institute for the COVID-19 Genomics UK (COG-UK) Consortium	Harper VanSteenhouse et al
Scotland/QEUH-17D92B5/2021	EPI_ISL_2852501	2021-06-27	Lighthouse Lab in Glasgow	Wellcome Sanger Institute for the COVID-19 Genomics UK (COG-UK) Consortium	Harper VanSteenhouse et al
Scotland/QEUH-17D9E39/2021	EPI_ISL_2853206	2021-06-26	Lighthouse Lab in Glasgow	Wellcome Sanger Institute for the COVID-19 Genomics UK (COG-UK) Consortium	Harper VanSteenhouse et al
Scotland/QEUH-17DACE3/2021	EPI_ISL_2814329	2021-06-27	Lighthouse Lab in Glasgow	Wellcome Sanger Institute for the COVID-19 Genomics UK (COG-UK) Consortium	Harper VanSteenhouse et al
Scotland/QEUH-17DB3B0/2021	EPI_ISL_2814266	2021-06-26	Lighthouse Lab in Glasgow	Wellcome Sanger Institute for the COVID-19 Genomics UK (COG-UK) Consortium	Harper VanSteenhouse et al
Scotland/QEUH-17DC434/2021	EPI_ISL_2853137	2021-06-27	Lighthouse Lab in Glasgow	Wellcome Sanger Institute for the COVID-19 Genomics UK (COG-UK) Consortium	Harper VanSteenhouse et al
Scotland/QEUH-17DC6D4/2021	EPI_ISL_2853087	2021-06-27	Lighthouse Lab in Glasgow	Wellcome Sanger Institute for the COVID-19 Genomics UK (COG-UK) Consortium	Harper VanSteenhouse et al
Scotland/QEUH-17DC7B3/2021	EPI_ISL_2853215	2021-06-27	Lighthouse Lab in Glasgow	Wellcome Sanger Institute for the COVID-19 Genomics UK (COG-UK) Consortium	Harper VanSteenhouse et al
Scotland/QEUH-17DCB4E/2021	EPI_ISL_2814267	2021-06-25	Lighthouse Lab in Glasgow	Wellcome Sanger Institute for the COVID-19 Genomics UK (COG-UK) Consortium	Harper VanSteenhouse et al
Scotland/QEUH-17DCBF3/2021	EPI_ISL_2814377	2021-06-26	Lighthouse Lab in Glasgow	Wellcome Sanger Institute for the COVID-19 Genomics UK (COG-UK) Consortium	Harper VanSteenhouse et al
Scotland/QEUH-17DE265/2021	EPI_ISL_2852988	2021-06-26	Lighthouse Lab in Glasgow	Wellcome Sanger Institute for the COVID-19 Genomics UK (COG-UK) Consortium	Harper VanSteenhouse et al
Scotland/QEUH-17DE344/2021	EPI_ISL_2852908	2021-06-26	Lighthouse Lab in Glasgow	Wellcome Sanger Institute for the COVID-19 Genomics UK (COG-UK) Consortium	Harper VanSteenhouse et al
Scotland/QEUH-17DE48D/2021	EPI_ISL_2852871	2021-06-26	Lighthouse Lab in Glasgow	Wellcome Sanger Institute for the COVID-19 Genomics UK (COG-UK) Consortium	Harper VanSteenhouse et al
Scotland/QEUH-17DF8BD/2021	EPI_ISL_2852937	2021-06-26	Lighthouse Lab in Glasgow	Wellcome Sanger Institute for the COVID-19 Genomics UK (COG-UK) Consortium	Harper VanSteenhouse et al
Scotland/QEUH-17DF8EA/2021	EPI_ISL_2852983	2021-06-26	Lighthouse Lab in Glasgow	Wellcome Sanger Institute for the COVID-19 Genomics UK (COG-UK) Consortium	Harper VanSteenhouse et al
Scotland/QEUH-17DF99C/2021	EPI_ISL_2852876	2021-06-26	Lighthouse Lab in Glasgow	Wellcome Sanger Institute for the COVID-19 Genomics UK (COG-UK) Consortium	Harper VanSteenhouse et al
Scotland/QEUH-17DFE24/2021	EPI_ISL_2852961	2021-06-27	Lighthouse Lab in Glasgow	Wellcome Sanger Institute for the COVID-19 Genomics UK (COG-UK) Consortium	Harper VanSteenhouse et al
Scotland/QEUH-17E02AC/2021	EPI_ISL_2853115	2021-06-26	Lighthouse Lab in Glasgow	Wellcome Sanger Institute for the COVID-19 Genomics UK (COG-UK) Consortium	Harper VanSteenhouse et al
Scotland/QEUH-17E1A3A/2021	EPI_ISL_2853076	2021-06-27	Lighthouse Lab in Glasgow	Wellcome Sanger Institute for the COVID-19 Genomics UK (COG-UK) Consortium	Harper VanSteenhouse et al
Scotland/QEUH-17E1AFE/2021	EPI_ISL_2853006	2021-06-26	Lighthouse Lab in Glasgow	Wellcome Sanger Institute for the COVID-19 Genomics UK (COG-UK) Consortium	Harper VanSteenhouse et al
Scotland/QEUH-17E1B19/2021	EPI_ISL_2853001	2021-06-26	Lighthouse Lab in Glasgow	Wellcome Sanger Institute for the COVID-19 Genomics UK (COG-UK) Consortium	Harper VanSteenhouse et al
Scotland/QEUH-17E2EB5/2021	EPI_ISL_2852264	2021-06-28	Lighthouse Lab in Glasgow	Wellcome Sanger Institute for the COVID-19 Genomics UK (COG-UK) Consortium	Harper VanSteenhouse et al
Scotland/QEUH-17E3203/2021	EPI_ISL_2852461	2021-06-28	Lighthouse Lab in Glasgow	Wellcome Sanger Institute for the COVID-19 Genomics UK (COG-UK) Consortium	Harper VanSteenhouse et al
Scotland/QEUH-17E57F3/2021	EPI_ISL_2937695	2021-06-28	Lighthouse Lab in Glasgow	Wellcome Sanger Institute for the COVID-19 Genomics UK (COG-UK) Consortium	Harper VanSteenhouse et al
Scotland/QEUH-17E6CE4/2021	EPI_ISL_2852290	2021-06-27	Lighthouse Lab in Glasgow	Wellcome Sanger Institute for the COVID-19 Genomics UK (COG-UK) Consortium	Harper VanSteenhouse et al
Scotland/QEUH-17E8532/2021	EPI_ISL_2852843	2021-06-28	Lighthouse Lab in Glasgow	Wellcome Sanger Institute for the COVID-19 Genomics UK (COG-UK) Consortium	Harper VanSteenhouse et al
Scotland/QEUH-17E999F/2021	EPI_ISL_2937708	2021-06-28	Lighthouse Lab in Glasgow	Wellcome Sanger Institute for the COVID-19 Genomics UK (COG-UK) Consortium	Harper VanSteenhouse et al
Scotland/QEUH-17EE0B3/2021	EPI_ISL_2852289	2021-06-27	Lighthouse Lab in Glasgow	Wellcome Sanger Institute for the COVID-19 Genomics UK (COG-UK) Consortium	Harper VanSteenhouse et al
Scotland/QEUH-17F1FED/2021	EPI_ISL_2851366	2021-06-27	Lighthouse Lab in Glasgow	Wellcome Sanger Institute for the COVID-19 Genomics UK (COG-UK) Consortium	Harper VanSteenhouse et al
Scotland/QEUH-17F215F/2021	EPI_ISL_2851359	2021-06-27	Lighthouse Lab in Glasgow	Wellcome Sanger Institute for the COVID-19 Genomics UK (COG-UK) Consortium	Harper VanSteenhouse et al
Scotland/QEUH-17F5013/2021	EPI_ISL_2850777	2021-06-28	Lighthouse Lab in Glasgow	Wellcome Sanger Institute for the COVID-19 Genomics UK (COG-UK) Consortium	Harper VanSteenhouse et al
Scotland/QEUH-17F5259/2021	EPI_ISL_2850744	2021-06-28	Lighthouse Lab in Glasgow	Wellcome Sanger Institute for the COVID-19 Genomics UK (COG-UK) Consortium	Harper VanSteenhouse et al
Scotland/QEUH-17F659B/2021	EPI_ISL_2851923	2021-06-29	Lighthouse Lab in Glasgow	Wellcome Sanger Institute for the COVID-19 Genomics UK (COG-UK) Consortium	Harper VanSteenhouse et al
Scotland/QEUH-17F7C68/2021	EPI_ISL_2851810	2021-06-29	Lighthouse Lab in Glasgow	Wellcome Sanger Institute for the COVID-19 Genomics UK (COG-UK) Consortium	Harper VanSteenhouse et al
Scotland/QEUH-17F7EBD/2021	EPI_ISL_2852024	2021-06-29	Lighthouse Lab in Glasgow	Wellcome Sanger Institute for the COVID-19 Genomics UK (COG-UK) Consortium	Harper VanSteenhouse et al
Scotland/QEUH-17F811D/2021	EPI_ISL_2851946	2021-06-29	Lighthouse Lab in Glasgow	Wellcome Sanger Institute for the COVID-19 Genomics UK (COG-UK) Consortium	Harper VanSteenhouse et al
Scotland/QEUH-17F911C/2021	EPI_ISL_2850987	2021-06-29	Lighthouse Lab in Glasgow	Wellcome Sanger Institute for the COVID-19 Genomics UK (COG-UK) Consortium	Harper VanSteenhouse et al
Scotland/QEUH-17F9352/2021	EPI_ISL_2850997	2021-06-29	Lighthouse Lab in Glasgow	Wellcome Sanger Institute for the COVID-19 Genomics UK (COG-UK) Consortium	Harper VanSteenhouse et al
Scotland/QEUH-17FA61C/2021	EPI_ISL_2850874	2021-06-29	Lighthouse Lab in Glasgow	Wellcome Sanger Institute for the COVID-19 Genomics UK (COG-UK) Consortium	Harper VanSteenhouse et al
Scotland/QEUH-17FA658/2021	EPI_ISL_2850866	2021-06-29	Lighthouse Lab in Glasgow	Wellcome Sanger Institute for the COVID-19 Genomics UK (COG-UK) Consortium	Harper VanSteenhouse et al
Scotland/QEUH-17FA755/2021	EPI_ISL_2850850	2021-06-29	Lighthouse Lab in Glasgow	Wellcome Sanger Institute for the COVID-19 Genomics UK (COG-UK) Consortium	Harper VanSteenhouse et al
Scotland/QEUH-17FA773/2021	EPI_ISL_2850841	2021-06-29	Lighthouse Lab in Glasgow	Wellcome Sanger Institute for the COVID-19 Genomics UK (COG-UK) Consortium	Harper VanSteenhouse et al
Scotland/QEUH-17FBF6B/2021	EPI_ISL_2851062	2021-06-29	Lighthouse Lab in Glasgow	Wellcome Sanger Institute for the COVID-19 Genomics UK (COG-UK) Consortium	Harper VanSteenhouse et al
Scotland/QEUH-17FBFB6/2021	EPI_ISL_2851077	2021-06-29	Lighthouse Lab in Glasgow	Wellcome Sanger Institute for the COVID-19 Genomics UK (COG-UK) Consortium	Harper VanSteenhouse et al
Scotland/QEUH-17FE9A6/2021	EPI_ISL_2851059	2021-06-29	Lighthouse Lab in Glasgow	Wellcome Sanger Institute for the COVID-19 Genomics UK (COG-UK) Consortium	Harper VanSteenhouse et al
Scotland/QEUH-17FFB09/2021	EPI_ISL_2847607	2021-06-30	Lighthouse Lab in Glasgow	Wellcome Sanger Institute for the COVID-19 Genomics UK (COG-UK) Consortium	Harper VanSteenhouse et al
Scotland/QEUH-17FFD12/2021	EPI_ISL_2847469	2021-06-30	Lighthouse Lab in Glasgow	Wellcome Sanger Institute for the COVID-19 Genomics UK (COG-UK) Consortium	Harper VanSteenhouse et al
Scotland/QEUH-18010E6/2021	EPI_ISL_2846992	2021-06-29	Lighthouse Lab in Glasgow	Wellcome Sanger Institute for the COVID-19 Genomics UK (COG-UK) Consortium	Harper VanSteenhouse et al
Scotland/QEUH-180274A/2021	EPI_ISL_2851287	2021-06-29	Lighthouse Lab in Glasgow	Wellcome Sanger Institute for the COVID-19 Genomics UK (COG-UK) Consortium	Harper VanSteenhouse et al
Scotland/QEUH-1802777/2021	EPI_ISL_2851271	2021-06-29	Lighthouse Lab in Glasgow	Wellcome Sanger Institute for the COVID-19 Genomics UK (COG-UK) Consortium	Harper VanSteenhouse et al
Scotland/QEUH-18027D1/2021	EPI_ISL_2851293	2021-06-29	Lighthouse Lab in Glasgow	Wellcome Sanger Institute for the COVID-19 Genomics UK (COG-UK) Consortium	Harper VanSteenhouse et al
Scotland/QEUH-18029DB/2021	EPI_ISL_2851282	2021-06-29	Lighthouse Lab in Glasgow	Wellcome Sanger Institute for the COVID-19 Genomics UK (COG-UK) Consortium	Harper VanSteenhouse et al
Scotland/QEUH-180470C/2021	EPI_ISL_2850155	2021-07-02	Lighthouse Lab in Glasgow	Wellcome Sanger Institute for the COVID-19 Genomics UK (COG-UK) Consortium	Harper VanSteenhouse et al
Scotland/QEUH-180471B/2021	EPI_ISL_2850084	2021-06-29	Lighthouse Lab in Glasgow	Wellcome Sanger Institute for the COVID-19 Genomics UK (COG-UK) Consortium	Harper VanSteenhouse et al
Scotland/QEUH-1806306/2021	EPI_ISL_2850072	2021-06-29	Lighthouse Lab in Glasgow	Wellcome Sanger Institute for the COVID-19 Genomics UK (COG-UK) Consortium	Harper VanSteenhouse et al
Scotland/QEUH-1806746/2021	EPI_ISL_2850215	2021-06-29	Lighthouse Lab in Glasgow	Wellcome Sanger Institute for the COVID-19 Genomics UK (COG-UK) Consortium	Harper VanSteenhouse et al
Scotland/QEUH-180736F/2021	EPI_ISL_2850112	2021-06-29	Lighthouse Lab in Glasgow	Wellcome Sanger Institute for the COVID-19 Genomics UK (COG-UK) Consortium	Harper VanSteenhouse et al
Scotland/QEUH-180755A/2021	EPI_ISL_2850291	2021-06-29	Lighthouse Lab in Glasgow	Wellcome Sanger Institute for the COVID-19 Genomics UK (COG-UK) Consortium	Harper VanSteenhouse et al
Scotland/QEUH-180DD10/2021	EPI_ISL_2851246	2021-06-30	Lighthouse Lab in Glasgow	Wellcome Sanger Institute for the COVID-19 Genomics UK (COG-UK) Consortium	Harper VanSteenhouse et al
Scotland/QEUH-180DD98/2021	EPI_ISL_2851262	2021-06-30	Lighthouse Lab in Glasgow	Wellcome Sanger Institute for the COVID-19 Genomics UK (COG-UK) Consortium	Harper VanSteenhouse et al
Scotland/QEUH-180DE2C/2021	EPI_ISL_2851193	2021-06-30	Lighthouse Lab in Glasgow	Wellcome Sanger Institute for the COVID-19 Genomics UK (COG-UK) Consortium	Harper VanSteenhouse et al
Scotland/QEUH-180E1D7/2021	EPI_ISL_2851248	2021-06-30	Lighthouse Lab in Glasgow	Wellcome Sanger Institute for the COVID-19 Genomics UK (COG-UK) Consortium	Harper VanSteenhouse et al
Scotland/QEUH-181370A/2021	EPI_ISL_2848915	2021-07-01	Lighthouse Lab in Glasgow	Wellcome Sanger Institute for the COVID-19 Genomics UK (COG-UK) Consortium	Harper VanSteenhouse et al
Scotland/QEUH-1813A3E/2021	EPI_ISL_2848808	2021-06-30	Lighthouse Lab in Glasgow	Wellcome Sanger Institute for the COVID-19 Genomics UK (COG-UK) Consortium	Harper VanSteenhouse et al
Scotland/QEUH-181943A/2021	EPI_ISL_2866968	2021-06-30	Lighthouse Lab in Glasgow	Wellcome Sanger Institute for the COVID-19 Genomics UK (COG-UK) Consortium	Harper VanSteenhouse et al
Scotland/QEUH-1819564/2021	EPI_ISL_2867013	2021-06-30	Lighthouse Lab in Glasgow	Wellcome Sanger Institute for the COVID-19 Genomics UK (COG-UK) Consortium	Harper VanSteenhouse et al
Scotland/QEUH-18199FF/2021	EPI_ISL_2867022	2021-06-30	Lighthouse Lab in Glasgow	Wellcome Sanger Institute for the COVID-19 Genomics UK (COG-UK) Consortium	Harper VanSteenhouse et al
Scotland/QEUH-1819ACF/2021	EPI_ISL_2866821	2021-06-30	Lighthouse Lab in Glasgow	Wellcome Sanger Institute for the COVID-19 Genomics UK (COG-UK) Consortium	Harper VanSteenhouse et al
Scotland/QEUH-1819E4B/2021	EPI_ISL_2866781	2021-06-30	Lighthouse Lab in Glasgow	Wellcome Sanger Institute for the COVID-19 Genomics UK (COG-UK) Consortium	Harper VanSteenhouse et al
Scotland/QEUH-1819E96/2021	EPI_ISL_2866680	2021-06-30	Lighthouse Lab in Glasgow	Wellcome Sanger Institute for the COVID-19 Genomics UK (COG-UK) Consortium	Harper VanSteenhouse et al
Scotland/QEUH-181B27A/2021	EPI_ISL_2868113	2021-06-30	Lighthouse Lab in Glasgow	Wellcome Sanger Institute for the COVID-19 Genomics UK (COG-UK) Consortium	Harper VanSteenhouse et al
Scotland/QEUH-181B3C2/2021	EPI_ISL_2868126	2021-06-30	Lighthouse Lab in Glasgow	Wellcome Sanger Institute for the COVID-19 Genomics UK (COG-UK) Consortium	Harper VanSteenhouse et al
Scotland/QEUH-182C0D6/2021	EPI_ISL_2916670	2021-07-01	Lighthouse Lab in Glasgow	Wellcome Sanger Institute for the COVID-19 Genomics UK (COG-UK) Consortium	Harper VanSteenhouse et al
Scotland/QEUH-1831478/2021	EPI_ISL_2917019	2021-07-01	Lighthouse Lab in Glasgow	Wellcome Sanger Institute for the COVID-19 Genomics UK (COG-UK) Consortium	Harper VanSteenhouse et al
Scotland/QEUH-1831D8C/2021	EPI_ISL_2865471	2021-07-01	Lighthouse Lab in Glasgow	Wellcome Sanger Institute for the COVID-19 Genomics UK (COG-UK) Consortium	Harper VanSteenhouse et al
Scotland/QEUH-1831DAA/2021	EPI_ISL_2865698	2021-07-01	Lighthouse Lab in Glasgow	Wellcome Sanger Institute for the COVID-19 Genomics UK (COG-UK) Consortium	Harper VanSteenhouse et al
Scotland/QEUH-183218F/2021	EPI_ISL_2865561	2021-07-01	Lighthouse Lab in Glasgow	Wellcome Sanger Institute for the COVID-19 Genomics UK (COG-UK) Consortium	Harper VanSteenhouse et al
Scotland/QEUH-18322C8/2021	EPI_ISL_2865769	2021-07-01	Lighthouse Lab in Glasgow	Wellcome Sanger Institute for the COVID-19 Genomics UK (COG-UK) Consortium	Harper VanSteenhouse et al
Scotland/QEUH-18322F5/2021	EPI_ISL_2866049	2021-07-01	Lighthouse Lab in Glasgow	Wellcome Sanger Institute for the COVID-19 Genomics UK (COG-UK) Consortium	Harper VanSteenhouse et al
Scotland/QEUH-183234D/2021	EPI_ISL_2865982	2021-07-01	Lighthouse Lab in Glasgow	Wellcome Sanger Institute for the COVID-19 Genomics UK (COG-UK) Consortium	Harper VanSteenhouse et al
Scotland/QEUH-18324E0/2021	EPI_ISL_2866006	2021-07-01	Lighthouse Lab in Glasgow	Wellcome Sanger Institute for the COVID-19 Genomics UK (COG-UK) Consortium	Harper VanSteenhouse et al
Scotland/QEUH-183276F/2021	EPI_ISL_2865958	2021-07-01	Lighthouse Lab in Glasgow	Wellcome Sanger Institute for the COVID-19 Genomics UK (COG-UK) Consortium	Harper VanSteenhouse et al
Scotland/QEUH-1832987/2021	EPI_ISL_2917132	2021-07-01	Lighthouse Lab in Glasgow	Wellcome Sanger Institute for the COVID-19 Genomics UK (COG-UK) Consortium	Harper VanSteenhouse et al
Scotland/QEUH-1832AA2/2021	EPI_ISL_2917119	2021-07-01	Lighthouse Lab in Glasgow	Wellcome Sanger Institute for the COVID-19 Genomics UK (COG-UK) Consortium	Harper VanSteenhouse et al
Scotland/QEUH-1832C15/2021	EPI_ISL_2917299	2021-07-01	Lighthouse Lab in Glasgow	Wellcome Sanger Institute for the COVID-19 Genomics UK (COG-UK) Consortium	Harper VanSteenhouse et al
Scotland/QEUH-1832E79/2021	EPI_ISL_2865581	2021-07-01	Lighthouse Lab in Glasgow	Wellcome Sanger Institute for the COVID-19 Genomics UK (COG-UK) Consortium	Harper VanSteenhouse et al
Scotland/QEUH-1834BDA/2021	EPI_ISL_2918507	2021-07-02	Lighthouse Lab in Glasgow	Wellcome Sanger Institute for the COVID-19 Genomics UK (COG-UK) Consortium	Harper VanSteenhouse et al
Scotland/QEUH-1839926/2021	EPI_ISL_2917996	2021-07-02	Lighthouse Lab in Glasgow	Wellcome Sanger Institute for the COVID-19 Genomics UK (COG-UK) Consortium	Harper VanSteenhouse et al
Scotland/QEUH-183C431/2021	EPI_ISL_2914932	2021-07-02	Lighthouse Lab in Glasgow	Wellcome Sanger Institute for the COVID-19 Genomics UK (COG-UK) Consortium	Harper VanSteenhouse et al
Scotland/QEUH-183DEAB/2021	EPI_ISL_2913607	2021-07-02	Lighthouse Lab in Glasgow	Wellcome Sanger Institute for the COVID-19 Genomics UK (COG-UK) Consortium	Harper VanSteenhouse et al
Scotland/QEUH-183E226/2021	EPI_ISL_2913886	2021-07-02	Lighthouse Lab in Glasgow	Wellcome Sanger Institute for the COVID-19 Genomics UK (COG-UK) Consortium	Harper VanSteenhouse et al
Scotland/QEUH-183E244/2021	EPI_ISL_2913662	2021-07-02	Lighthouse Lab in Glasgow	Wellcome Sanger Institute for the COVID-19 Genomics UK (COG-UK) Consortium	Harper VanSteenhouse et al
Scotland/QEUH-183E341/2021	EPI_ISL_2913711	2021-07-02	Lighthouse Lab in Glasgow	Wellcome Sanger Institute for the COVID-19 Genomics UK (COG-UK) Consortium	Harper VanSteenhouse et al
Scotland/QEUH-18416D9/2021	EPI_ISL_2917615	2021-07-02	Lighthouse Lab in Glasgow	Wellcome Sanger Institute for the COVID-19 Genomics UK (COG-UK) Consortium	Harper VanSteenhouse et al
Scotland/QEUH-184181F/2021	EPI_ISL_2917669	2021-07-02	Lighthouse Lab in Glasgow	Wellcome Sanger Institute for the COVID-19 Genomics UK (COG-UK) Consortium	Harper VanSteenhouse et al
Scotland/QEUH-1842517/2021	EPI_ISL_2917651	2021-07-02	Lighthouse Lab in Glasgow	Wellcome Sanger Institute for the COVID-19 Genomics UK (COG-UK) Consortium	Harper VanSteenhouse et al
Scotland/QEUH-1842AAF/2021	EPI_ISL_2917899	2021-07-02	Lighthouse Lab in Glasgow	Wellcome Sanger Institute for the COVID-19 Genomics UK (COG-UK) Consortium	Harper VanSteenhouse et al
Scotland/QEUH-1844858/2021	EPI_ISL_2916623	2021-07-02	Lighthouse Lab in Glasgow	Wellcome Sanger Institute for the COVID-19 Genomics UK (COG-UK) Consortium	Harper VanSteenhouse et al
Scotland/QEUH-18448A3/2021	EPI_ISL_2916398	2021-07-02	Lighthouse Lab in Glasgow	Wellcome Sanger Institute for the COVID-19 Genomics UK (COG-UK) Consortium	Harper VanSteenhouse et al
Scotland/QEUH-18448B2/2021	EPI_ISL_2916436	2021-07-02	Lighthouse Lab in Glasgow	Wellcome Sanger Institute for the COVID-19 Genomics UK (COG-UK) Consortium	Harper VanSteenhouse et al
Scotland/QEUH-1844ADA/2021	EPI_ISL_2916437	2021-07-02	Lighthouse Lab in Glasgow	Wellcome Sanger Institute for the COVID-19 Genomics UK (COG-UK) Consortium	Harper VanSteenhouse et al
Scotland/QEUH-1844BF5/2021	EPI_ISL_2916455	2021-07-02	Lighthouse Lab in Glasgow	Wellcome Sanger Institute for the COVID-19 Genomics UK (COG-UK) Consortium	Harper VanSteenhouse et al
Scotland/QEUH-184A1A2/2021	EPI_ISL_2913126	2021-07-03	Lighthouse Lab in Glasgow	Wellcome Sanger Institute for the COVID-19 Genomics UK (COG-UK) Consortium	Harper VanSteenhouse et al
Scotland/QEUH-184A351/2021	EPI_ISL_2913259	2021-07-03	Lighthouse Lab in Glasgow	Wellcome Sanger Institute for the COVID-19 Genomics UK (COG-UK) Consortium	Harper VanSteenhouse et al
Scotland/QEUH-184A3BB/2021	EPI_ISL_2913138	2021-07-03	Lighthouse Lab in Glasgow	Wellcome Sanger Institute for the COVID-19 Genomics UK (COG-UK) Consortium	Harper VanSteenhouse et al
Scotland/QEUH-184A3F7/2021	EPI_ISL_2913256	2021-07-03	Lighthouse Lab in Glasgow	Wellcome Sanger Institute for the COVID-19 Genomics UK (COG-UK) Consortium	Harper VanSteenhouse et al
Scotland/QEUH-1850534/2021	EPI_ISL_2915460	2021-07-03	Lighthouse Lab in Glasgow	Wellcome Sanger Institute for the COVID-19 Genomics UK (COG-UK) Consortium	Harper VanSteenhouse et al
Scotland/QEUH-185082C/2021	EPI_ISL_2915619	2021-07-03	Lighthouse Lab in Glasgow	Wellcome Sanger Institute for the COVID-19 Genomics UK (COG-UK) Consortium	Harper VanSteenhouse et al
Scotland/QEUH-1850868/2021	EPI_ISL_2915554	2021-07-03	Lighthouse Lab in Glasgow	Wellcome Sanger Institute for the COVID-19 Genomics UK (COG-UK) Consortium	Harper VanSteenhouse et al
Scotland/QEUH-18527F0/2021	EPI_ISL_2914288	2021-07-03	Lighthouse Lab in Glasgow	Wellcome Sanger Institute for the COVID-19 Genomics UK (COG-UK) Consortium	Harper VanSteenhouse et al
Scotland/QEUH-1852866/2021	EPI_ISL_2914504	2021-07-03	Lighthouse Lab in Glasgow	Wellcome Sanger Institute for the COVID-19 Genomics UK (COG-UK) Consortium	Harper VanSteenhouse et al
Scotland/QEUH-18528C0/2021	EPI_ISL_2914446	2021-07-03	Lighthouse Lab in Glasgow	Wellcome Sanger Institute for the COVID-19 Genomics UK (COG-UK) Consortium	Harper VanSteenhouse et al
Scotland/QEUH-1852C97/2021	EPI_ISL_2914541	2021-07-03	Lighthouse Lab in Glasgow	Wellcome Sanger Institute for the COVID-19 Genomics UK (COG-UK) Consortium	Harper VanSteenhouse et al
Scotland/QEUH-18659B8/2021	EPI_ISL_2915253	2021-07-04	Lighthouse Lab in Glasgow	Wellcome Sanger Institute for the COVID-19 Genomics UK (COG-UK) Consortium	Harper VanSteenhouse et al
Scotland/QEUH-1865A2E/2021	EPI_ISL_2915062	2021-07-04	Lighthouse Lab in Glasgow	Wellcome Sanger Institute for the COVID-19 Genomics UK (COG-UK) Consortium	Harper VanSteenhouse et al
Scotland/QEUH-1865CCE/2021	EPI_ISL_2915005	2021-07-04	Lighthouse Lab in Glasgow	Wellcome Sanger Institute for the COVID-19 Genomics UK (COG-UK) Consortium	Harper VanSteenhouse et al
Scotland/QEUH-186A1E8/2021	EPI_ISL_2915131	2021-07-04	Lighthouse Lab in Glasgow	Wellcome Sanger Institute for the COVID-19 Genomics UK (COG-UK) Consortium	Harper VanSteenhouse et al
Scotland/QEUH-186A528/2021	EPI_ISL_2915203	2021-07-04	Lighthouse Lab in Glasgow	Wellcome Sanger Institute for the COVID-19 Genomics UK (COG-UK) Consortium	Harper VanSteenhouse et al
Scotland/QEUH-186B42A/2021	EPI_ISL_2915033	2021-07-04	Lighthouse Lab in Glasgow	Wellcome Sanger Institute for the COVID-19 Genomics UK (COG-UK) Consortium	Harper VanSteenhouse et al
Scotland/QEUH-186D14F/2021	EPI_ISL_2912801	2021-07-04	Lighthouse Lab in Glasgow	Wellcome Sanger Institute for the COVID-19 Genomics UK (COG-UK) Consortium	Harper VanSteenhouse et al
Scotland/QEUH-186D30D/2021	EPI_ISL_2912873	2021-07-02	Lighthouse Lab in Glasgow	Wellcome Sanger Institute for the COVID-19 Genomics UK (COG-UK) Consortium	Harper VanSteenhouse et al
Scotland/QEUH-186D3C1/2021	EPI_ISL_2912956	2021-07-04	Lighthouse Lab in Glasgow	Wellcome Sanger Institute for the COVID-19 Genomics UK (COG-UK) Consortium	Harper VanSteenhouse et al
Scotland/QEUH-186FE55/2021	EPI_ISL_2937449	2021-07-04	Lighthouse Lab in Glasgow	Wellcome Sanger Institute for the COVID-19 Genomics UK (COG-UK) Consortium	Harper VanSteenhouse et al
Scotland/QEUH-18700E2/2021	EPI_ISL_2937545	2021-07-04	Lighthouse Lab in Glasgow	Wellcome Sanger Institute for the COVID-19 Genomics UK (COG-UK) Consortium	Harper VanSteenhouse et al
Scotland/QEUH-1870B5A/2021	EPI_ISL_2937316	2021-07-04	Lighthouse Lab in Glasgow	Wellcome Sanger Institute for the COVID-19 Genomics UK (COG-UK) Consortium	Harper VanSteenhouse et al
Scotland/QEUH-1870BE1/2021	EPI_ISL_2937359	2021-07-04	Lighthouse Lab in Glasgow	Wellcome Sanger Institute for the COVID-19 Genomics UK (COG-UK) Consortium	Harper VanSteenhouse et al
Scotland/QEUH-1870FA9/2021	EPI_ISL_2937557	2021-07-04	Lighthouse Lab in Glasgow	Wellcome Sanger Institute for the COVID-19 Genomics UK (COG-UK) Consortium	Harper VanSteenhouse et al
Scotland/QEUH-187145E/2021	EPI_ISL_2937491	2021-07-04	Lighthouse Lab in Glasgow	Wellcome Sanger Institute for the COVID-19 Genomics UK (COG-UK) Consortium	Harper VanSteenhouse et al
Scotland/QEUH-18715F1/2021	EPI_ISL_2912653	2021-07-04	Lighthouse Lab in Glasgow	Wellcome Sanger Institute for the COVID-19 Genomics UK (COG-UK) Consortium	Harper VanSteenhouse et al
Scotland/QEUH-18719D7/2021	EPI_ISL_2912816	2021-07-04	Lighthouse Lab in Glasgow	Wellcome Sanger Institute for the COVID-19 Genomics UK (COG-UK) Consortium	Harper VanSteenhouse et al
Scotland/QEUH-1871A7A/2021	EPI_ISL_2912859	2021-07-04	Lighthouse Lab in Glasgow	Wellcome Sanger Institute for the COVID-19 Genomics UK (COG-UK) Consortium	Harper VanSteenhouse et al
Scotland/QEUH-1871B4A/2021	EPI_ISL_2912870	2021-07-04	Lighthouse Lab in Glasgow	Wellcome Sanger Institute for the COVID-19 Genomics UK (COG-UK) Consortium	Harper VanSteenhouse et al
Scotland/QEUH-1871EC9/2021	EPI_ISL_2912888	2021-07-04	Lighthouse Lab in Glasgow	Wellcome Sanger Institute for the COVID-19 Genomics UK (COG-UK) Consortium	Harper VanSteenhouse et al
Scotland/QEUH-187252D/2021	EPI_ISL_2912735	2021-07-04	Lighthouse Lab in Glasgow	Wellcome Sanger Institute for the COVID-19 Genomics UK (COG-UK) Consortium	Harper VanSteenhouse et al
Scotland/QEUH-187254B/2021	EPI_ISL_2912664	2021-07-04	Lighthouse Lab in Glasgow	Wellcome Sanger Institute for the COVID-19 Genomics UK (COG-UK) Consortium	Harper VanSteenhouse et al
Scotland/QEUH-18725E1/2021	EPI_ISL_2912912	2021-07-04	Lighthouse Lab in Glasgow	Wellcome Sanger Institute for the COVID-19 Genomics UK (COG-UK) Consortium	Harper VanSteenhouse et al
Scotland/QEUH-1873726/2021	EPI_ISL_2937732	2021-07-05	Lighthouse Lab in Glasgow	Wellcome Sanger Institute for the COVID-19 Genomics UK (COG-UK) Consortium	Harper VanSteenhouse et al
Scotland/QEUH-1875AFE/2021	EPI_ISL_2937293	2021-07-05	Lighthouse Lab in Glasgow	Wellcome Sanger Institute for the COVID-19 Genomics UK (COG-UK) Consortium	Harper VanSteenhouse et al
Scotland/QEUH-1877F75/2021	EPI_ISL_2937287	2021-07-05	Lighthouse Lab in Glasgow	Wellcome Sanger Institute for the COVID-19 Genomics UK (COG-UK) Consortium	Harper VanSteenhouse et al
Scotland/QEUH-1877FB1/2021	EPI_ISL_2937227	2021-07-05	Lighthouse Lab in Glasgow	Wellcome Sanger Institute for the COVID-19 Genomics UK (COG-UK) Consortium	Harper VanSteenhouse et al
Scotland/QEUH-187823F/2021	EPI_ISL_2937192	2021-07-05	Lighthouse Lab in Glasgow	Wellcome Sanger Institute for the COVID-19 Genomics UK (COG-UK) Consortium	Harper VanSteenhouse et al
Scotland/QEUH-187C5BA/2021	EPI_ISL_2937240	2021-07-05	Lighthouse Lab in Glasgow	Wellcome Sanger Institute for the COVID-19 Genomics UK (COG-UK) Consortium	Harper VanSteenhouse et al
Scotland/QEUH-187C68A/2021	EPI_ISL_2937245	2021-07-05	Lighthouse Lab in Glasgow	Wellcome Sanger Institute for the COVID-19 Genomics UK (COG-UK) Consortium	Harper VanSteenhouse et al
Scotland/QEUH-1889A8E/2021	EPI_ISL_2937129	2021-07-05	Lighthouse Lab in Glasgow	Wellcome Sanger Institute for the COVID-19 Genomics UK (COG-UK) Consortium	Harper VanSteenhouse et al
Scotland/QEUH-1889ABB/2021	EPI_ISL_2937134	2021-07-05	Lighthouse Lab in Glasgow	Wellcome Sanger Institute for the COVID-19 Genomics UK (COG-UK) Consortium	Harper VanSteenhouse et al
Scotland/QEUH-1889B21/2021	EPI_ISL_2937063	2021-07-05	Lighthouse Lab in Glasgow	Wellcome Sanger Institute for the COVID-19 Genomics UK (COG-UK) Consortium	Harper VanSteenhouse et al
Scotland/QEUH-188B05D/2021	EPI_ISL_2937130	2021-07-05	Lighthouse Lab in Glasgow	Wellcome Sanger Institute for the COVID-19 Genomics UK (COG-UK) Consortium	Harper VanSteenhouse et al
Scotland/QEUH-188B178/2021	EPI_ISL_2937043	2021-07-05	Lighthouse Lab in Glasgow	Wellcome Sanger Institute for the COVID-19 Genomics UK (COG-UK) Consortium	Harper VanSteenhouse et al
Scotland/QEUH-188B284/2021	EPI_ISL_2937113	2021-07-05	Lighthouse Lab in Glasgow	Wellcome Sanger Institute for the COVID-19 Genomics UK (COG-UK) Consortium	Harper VanSteenhouse et al
Scotland/QEUH-188B460/2021	EPI_ISL_2937127	2021-07-05	Lighthouse Lab in Glasgow	Wellcome Sanger Institute for the COVID-19 Genomics UK (COG-UK) Consortium	Harper VanSteenhouse et al
Scotland/QEUH-188C906/2021	EPI_ISL_2909245	2021-07-05	Lighthouse Lab in Glasgow	Wellcome Sanger Institute for the COVID-19 Genomics UK (COG-UK) Consortium	Harper VanSteenhouse et al
Scotland/QEUH-188CCA3/2021	EPI_ISL_2909223	2021-07-05	Lighthouse Lab in Glasgow	Wellcome Sanger Institute for the COVID-19 Genomics UK (COG-UK) Consortium	Harper VanSteenhouse et al
Scotland/QEUH-188E166/2021	EPI_ISL_2909278	2021-07-05	Lighthouse Lab in Glasgow	Wellcome Sanger Institute for the COVID-19 Genomics UK (COG-UK) Consortium	Harper VanSteenhouse et al
Scotland/QEUH-188F350/2021	EPI_ISL_2937017	2021-07-05	Lighthouse Lab in Glasgow	Wellcome Sanger Institute for the COVID-19 Genomics UK (COG-UK) Consortium	Harper VanSteenhouse et al
Scotland/QEUH-1890529/2021	EPI_ISL_2909441	2021-07-05	Lighthouse Lab in Glasgow	Wellcome Sanger Institute for the COVID-19 Genomics UK (COG-UK) Consortium	Harper VanSteenhouse et al
Scotland/QEUH-18906AE/2021	EPI_ISL_2909451	2021-07-05	Lighthouse Lab in Glasgow	Wellcome Sanger Institute for the COVID-19 Genomics UK (COG-UK) Consortium	Harper VanSteenhouse et al
Scotland/QEUH-1891EF0/2021	EPI_ISL_2937620	2021-07-05	Lighthouse Lab in Glasgow	Wellcome Sanger Institute for the COVID-19 Genomics UK (COG-UK) Consortium	Harper VanSteenhouse et al
Scotland/QEUH-1894B9C/2021	EPI_ISL_2974902	2021-07-05	Lighthouse Lab in Glasgow	Wellcome Sanger Institute for the COVID-19 Genomics UK (COG-UK) Consortium	Harper VanSteenhouse et al
Scotland/QEUH-18966C6/2021	EPI_ISL_2936969	2021-07-05	Lighthouse Lab in Glasgow	Wellcome Sanger Institute for the COVID-19 Genomics UK (COG-UK) Consortium	Harper VanSteenhouse et al
Scotland/QEUH-18968DF/2021	EPI_ISL_2936972	2021-07-05	Lighthouse Lab in Glasgow	Wellcome Sanger Institute for the COVID-19 Genomics UK (COG-UK) Consortium	Harper VanSteenhouse et al
Scotland/QEUH-1896A60/2021	EPI_ISL_2936933	2021-07-05	Lighthouse Lab in Glasgow	Wellcome Sanger Institute for the COVID-19 Genomics UK (COG-UK) Consortium	Harper VanSteenhouse et al
Scotland/QEUH-1898828/2021	EPI_ISL_2974905	2021-07-04	Lighthouse Lab in Glasgow	Wellcome Sanger Institute for the COVID-19 Genomics UK (COG-UK) Consortium	Harper VanSteenhouse et al
Scotland/QEUH-18988DD/2021	EPI_ISL_2974900	2021-07-05	Lighthouse Lab in Glasgow	Wellcome Sanger Institute for the COVID-19 Genomics UK (COG-UK) Consortium	Harper VanSteenhouse et al
Scotland/QEUH-1898AE6/2021	EPI_ISL_2974758	2021-07-05	Lighthouse Lab in Glasgow	Wellcome Sanger Institute for the COVID-19 Genomics UK (COG-UK) Consortium	Harper VanSteenhouse et al
Scotland/QEUH-1898C4A/2021	EPI_ISL_2974710	2021-07-05	Lighthouse Lab in Glasgow	Wellcome Sanger Institute for the COVID-19 Genomics UK (COG-UK) Consortium	Harper VanSteenhouse et al
Scotland/QEUH-1898E26/2021	EPI_ISL_2974767	2021-07-05	Lighthouse Lab in Glasgow	Wellcome Sanger Institute for the COVID-19 Genomics UK (COG-UK) Consortium	Harper VanSteenhouse et al
Scotland/QEUH-1898F7E/2021	EPI_ISL_2974814	2021-07-05	Lighthouse Lab in Glasgow	Wellcome Sanger Institute for the COVID-19 Genomics UK (COG-UK) Consortium	Harper VanSteenhouse et al
Scotland/QEUH-1898F8D/2021	EPI_ISL_2974777	2021-07-05	Lighthouse Lab in Glasgow	Wellcome Sanger Institute for the COVID-19 Genomics UK (COG-UK) Consortium	Harper VanSteenhouse et al
Scotland/QEUH-1899BA6/2021	EPI_ISL_2974720	2021-07-05	Lighthouse Lab in Glasgow	Wellcome Sanger Institute for the COVID-19 Genomics UK (COG-UK) Consortium	Harper VanSteenhouse et al
Scotland/QEUH-1899C76/2021	EPI_ISL_2974721	2021-07-05	Lighthouse Lab in Glasgow	Wellcome Sanger Institute for the COVID-19 Genomics UK (COG-UK) Consortium	Harper VanSteenhouse et al
Scotland/QEUH-1899DBF/2021	EPI_ISL_2974708	2021-07-05	Lighthouse Lab in Glasgow	Wellcome Sanger Institute for the COVID-19 Genomics UK (COG-UK) Consortium	Harper VanSteenhouse et al
Scotland/QEUH-1899EDA/2021	EPI_ISL_2974703	2021-07-05	Lighthouse Lab in Glasgow	Wellcome Sanger Institute for the COVID-19 Genomics UK (COG-UK) Consortium	Harper VanSteenhouse et al
Scotland/QEUH-18A8764/2021	EPI_ISL_2974396	2021-07-07	Lighthouse Lab in Glasgow	Wellcome Sanger Institute for the COVID-19 Genomics UK (COG-UK) Consortium	Harper VanSteenhouse et al
Scotland/QEUH-18AAB2A/2021	EPI_ISL_2999354	2021-07-07	Lighthouse Lab in Glasgow	Wellcome Sanger Institute for the COVID-19 Genomics UK (COG-UK) Consortium	Harper VanSteenhouse et al
Scotland/QEUH-18AABDF/2021	EPI_ISL_2999338	2021-07-07	Lighthouse Lab in Glasgow	Wellcome Sanger Institute for the COVID-19 Genomics UK (COG-UK) Consortium	Harper VanSteenhouse et al
Scotland/QEUH-18BA4B3/2021	EPI_ISL_2974453	2021-07-08	Lighthouse Lab in Glasgow	Wellcome Sanger Institute for the COVID-19 Genomics UK (COG-UK) Consortium	Harper VanSteenhouse et al
Scotland/QEUH-18BB32E/2021	EPI_ISL_2974462	2021-07-08	Lighthouse Lab in Glasgow	Wellcome Sanger Institute for the COVID-19 Genomics UK (COG-UK) Consortium	Harper VanSteenhouse et al
Scotland/QEUH-18BB4C1/2021	EPI_ISL_2974479	2021-07-07	Lighthouse Lab in Glasgow	Wellcome Sanger Institute for the COVID-19 Genomics UK (COG-UK) Consortium	Harper VanSteenhouse et al
Scotland/QEUH-18BB528/2021	EPI_ISL_2974494	2021-07-08	Lighthouse Lab in Glasgow	Wellcome Sanger Institute for the COVID-19 Genomics UK (COG-UK) Consortium	Harper VanSteenhouse et al
Scotland/QEUH-18BC5BE/2021	EPI_ISL_2974666	2021-07-08	Lighthouse Lab in Glasgow	Wellcome Sanger Institute for the COVID-19 Genomics UK (COG-UK) Consortium	Harper VanSteenhouse et al
Scotland/QEUH-18BC93A/2021	EPI_ISL_2974668	2021-07-08	Lighthouse Lab in Glasgow	Wellcome Sanger Institute for the COVID-19 Genomics UK (COG-UK) Consortium	Harper VanSteenhouse et al
Scotland/QEUH-18BE428/2021	EPI_ISL_2974678	2021-07-08	Lighthouse Lab in Glasgow	Wellcome Sanger Institute for the COVID-19 Genomics UK (COG-UK) Consortium	Harper VanSteenhouse et al
Scotland/QEUH-18CECF0/2021	EPI_ISL_2999320	2021-07-08	Lighthouse Lab in Glasgow	Wellcome Sanger Institute for the COVID-19 Genomics UK (COG-UK) Consortium	Harper VanSteenhouse et al
Scotland/QEUH-18CF0C6/2021	EPI_ISL_2999271	2021-07-09	Lighthouse Lab in Glasgow	Wellcome Sanger Institute for the COVID-19 Genomics UK (COG-UK) Consortium	Harper VanSteenhouse et al
Scotland/QEUH-18D1CEB/2021	EPI_ISL_2999774	2021-07-09	Lighthouse Lab in Glasgow	Wellcome Sanger Institute for the COVID-19 Genomics UK (COG-UK) Consortium	Harper VanSteenhouse et al
Scotland/QEUH-18DD362/2021	EPI_ISL_2998680	2021-07-08	Lighthouse Lab in Glasgow	Wellcome Sanger Institute for the COVID-19 Genomics UK (COG-UK) Consortium	Harper VanSteenhouse et al
Scotland/QEUH-18DD39F/2021	EPI_ISL_2998427	2021-07-09	Lighthouse Lab in Glasgow	Wellcome Sanger Institute for the COVID-19 Genomics UK (COG-UK) Consortium	Harper VanSteenhouse et al
Scotland/QEUH-18E408F/2021	EPI_ISL_2995087	2021-07-09	Lighthouse Lab in Glasgow	Wellcome Sanger Institute for the COVID-19 Genomics UK (COG-UK) Consortium	Harper VanSteenhouse et al
Scotland/QEUH-18EF1BE/2021	EPI_ISL_2995538	2021-07-11	Lighthouse Lab in Glasgow	Wellcome Sanger Institute for the COVID-19 Genomics UK (COG-UK) Consortium	Harper VanSteenhouse et al
Scotland/QEUH-18EFAB3/2021	EPI_ISL_2995680	2021-07-11	Lighthouse Lab in Glasgow	Wellcome Sanger Institute for the COVID-19 Genomics UK (COG-UK) Consortium	Harper VanSteenhouse et al
Scotland/QEUH-1902837/2021	EPI_ISL_3027863	2021-07-12	Lighthouse Lab in Glasgow	Wellcome Sanger Institute for the COVID-19 Genomics UK (COG-UK) Consortium	Harper VanSteenhouse et al
Scotland/QEUH-1910EAD/2021	EPI_ISL_2994430	2021-07-12	Lighthouse Lab in Glasgow	Wellcome Sanger Institute for the COVID-19 Genomics UK (COG-UK) Consortium	Harper VanSteenhouse et al
