## Supplementary material for "The rise and spread of the SARS-CoV-2 AY.122 lineage in Russia": GISAID acknowledgements (part 26 of 96)

We gratefully acknowledge the following Authors from the Originating laboratories responsible for obtaining the specimens and the
Scotland/QEUH-19203E7/2021	EPI_ISL_3027829	2021-07-13	Lighthouse Lab in Glasgow	Wellcome Sanger Institute for the COVID-19 Genomics UK (COG-UK) Consortium	Harper VanSteenhouse et al
Scotland/QEUH-19279FD/2021	EPI_ISL_3052487	2021-07-12	Lighthouse Lab in Glasgow	Wellcome Sanger Institute for the COVID-19 Genomics UK (COG-UK) Consortium	Harper VanSteenhouse et al
Scotland/QEUH-192DAE5/2021	EPI_ISL_3052563	2021-07-14	Lighthouse Lab in Glasgow	Wellcome Sanger Institute for the COVID-19 Genomics UK (COG-UK) Consortium	Harper VanSteenhouse et al
Scotland/QEUH-1938364/2021	EPI_ISL_3052406	2021-07-14	Lighthouse Lab in Glasgow	Wellcome Sanger Institute for the COVID-19 Genomics UK (COG-UK) Consortium	Harper VanSteenhouse et al
Scotland/QEUH-19383DD/2021	EPI_ISL_3052398	2021-07-14	Lighthouse Lab in Glasgow	Wellcome Sanger Institute for the COVID-19 Genomics UK (COG-UK) Consortium	Harper VanSteenhouse et al
Scotland/QEUH-1938C78/2021	EPI_ISL_3052388	2021-07-14	Lighthouse Lab in Glasgow	Wellcome Sanger Institute for the COVID-19 Genomics UK (COG-UK) Consortium	Harper VanSteenhouse et al
Scotland/QEUH-1940CB9/2021	EPI_ISL_3052425	2021-07-14	Lighthouse Lab in Glasgow	Wellcome Sanger Institute for the COVID-19 Genomics UK (COG-UK) Consortium	Harper VanSteenhouse et al
Scotland/QEUH-1962316/2021	EPI_ISL_3098192	2021-07-14	Lighthouse Lab in Glasgow	Wellcome Sanger Institute for the COVID-19 Genomics UK (COG-UK) Consortium	Harper VanSteenhouse et al
Scotland/QEUH-1969AFC/2021	EPI_ISL_3097946	2021-07-16	Lighthouse Lab in Glasgow	Wellcome Sanger Institute for the COVID-19 Genomics UK (COG-UK) Consortium	Harper VanSteenhouse et al
Scotland/QEUH-196AE68/2021	EPI_ISL_3097962	2021-07-16	Lighthouse Lab in Glasgow	Wellcome Sanger Institute for the COVID-19 Genomics UK (COG-UK) Consortium	Harper VanSteenhouse et al
Scotland/QEUH-19738E6/2021	EPI_ISL_3110233	2021-07-16	Lighthouse Lab in Glasgow	Wellcome Sanger Institute for the COVID-19 Genomics UK (COG-UK) Consortium	Harper VanSteenhouse et al
Scotland/QEUH-1973C62/2021	EPI_ISL_3110267	2021-07-16	Lighthouse Lab in Glasgow	Wellcome Sanger Institute for the COVID-19 Genomics UK (COG-UK) Consortium	Harper VanSteenhouse et al
Scotland/QEUH-197E766/2021	EPI_ISL_3110203	2021-07-18	Lighthouse Lab in Glasgow	Wellcome Sanger Institute for the COVID-19 Genomics UK (COG-UK) Consortium	Harper VanSteenhouse et al
Scotland/QEUH-19811EA/2021	EPI_ISL_3141409	2021-07-18	Lighthouse Lab in Glasgow	Wellcome Sanger Institute for the COVID-19 Genomics UK (COG-UK) Consortium	Harper VanSteenhouse et al
Scotland/QEUH-1988C88/2021	EPI_ISL_3141377	2021-07-18	Lighthouse Lab in Glasgow	Wellcome Sanger Institute for the COVID-19 Genomics UK (COG-UK) Consortium	Harper VanSteenhouse et al
Scotland/QEUH-198B0A7/2021	EPI_ISL_3096180	2021-07-17	Lighthouse Lab in Glasgow	Wellcome Sanger Institute for the COVID-19 Genomics UK (COG-UK) Consortium	Harper VanSteenhouse et al
Scotland/QEUH-1991457/2021	EPI_ISL_3095945	2021-07-19	Lighthouse Lab in Glasgow	Wellcome Sanger Institute for the COVID-19 Genomics UK (COG-UK) Consortium	Harper VanSteenhouse et al
Scotland/QEUH-199EDAA/2021	EPI_ISL_3109416	2021-07-19	Lighthouse Lab in Glasgow	Wellcome Sanger Institute for the COVID-19 Genomics UK (COG-UK) Consortium	Harper VanSteenhouse et al
Scotland/QEUH-19A7AC5/2021	EPI_ISL_3141484	2021-07-17	Lighthouse Lab in Glasgow	Wellcome Sanger Institute for the COVID-19 Genomics UK (COG-UK) Consortium	Harper VanSteenhouse et al
Scotland/QEUH-19A7DDB/2021	EPI_ISL_3141482	2021-07-19	Lighthouse Lab in Glasgow	Wellcome Sanger Institute for the COVID-19 Genomics UK (COG-UK) Consortium	Harper VanSteenhouse et al
Scotland/QEUH-19AFABE/2021	EPI_ISL_3141344	2021-07-19	Lighthouse Lab in Glasgow	Wellcome Sanger Institute for the COVID-19 Genomics UK (COG-UK) Consortium	Harper VanSteenhouse et al
Scotland/QEUH-19BE1A8/2021	EPI_ISL_3141140	2021-07-20	Lighthouse Lab in Glasgow	Wellcome Sanger Institute for the COVID-19 Genomics UK (COG-UK) Consortium	Harper VanSteenhouse et al
Scotland/QEUH-19BFACA/2021	EPI_ISL_3109891	2021-07-20	Lighthouse Lab in Glasgow	Wellcome Sanger Institute for the COVID-19 Genomics UK (COG-UK) Consortium	Harper VanSteenhouse et al
Scotland/QEUH-19C731F/2021	EPI_ISL_3141028	2021-07-20	Lighthouse Lab in Glasgow	Wellcome Sanger Institute for the COVID-19 Genomics UK (COG-UK) Consortium	Harper VanSteenhouse et al
Scotland/QEUH-19C869D/2021	EPI_ISL_3141141	2021-07-20	Lighthouse Lab in Glasgow	Wellcome Sanger Institute for the COVID-19 Genomics UK (COG-UK) Consortium	Harper VanSteenhouse et al
Scotland/QEUH-19D0313/2021	EPI_ISL_3141220	2021-07-22	Lighthouse Lab in Glasgow	Wellcome Sanger Institute for the COVID-19 Genomics UK (COG-UK) Consortium	Harper VanSteenhouse et al
Scotland/QEUH-19D4670/2021	EPI_ISL_3140244	2021-07-22	Lighthouse Lab in Glasgow	Wellcome Sanger Institute for the COVID-19 Genomics UK (COG-UK) Consortium	Harper VanSteenhouse et al
Scotland/QEUH-19D4740/2021	EPI_ISL_3140327	2021-07-22	Lighthouse Lab in Glasgow	Wellcome Sanger Institute for the COVID-19 Genomics UK (COG-UK) Consortium	Harper VanSteenhouse et al
Scotland/QEUH-19D4ADE/2021	EPI_ISL_3140447	2021-07-22	Lighthouse Lab in Glasgow	Wellcome Sanger Institute for the COVID-19 Genomics UK (COG-UK) Consortium	Harper VanSteenhouse et al
Scotland/QEUH-19D4B9F/2021	EPI_ISL_3140323	2021-07-22	Lighthouse Lab in Glasgow	Wellcome Sanger Institute for the COVID-19 Genomics UK (COG-UK) Consortium	Harper VanSteenhouse et al
Scotland/QEUH-19D4BAE/2021	EPI_ISL_3140381	2021-07-22	Lighthouse Lab in Glasgow	Wellcome Sanger Institute for the COVID-19 Genomics UK (COG-UK) Consortium	Harper VanSteenhouse et al
Scotland/QEUH-19D5E1D/2021	EPI_ISL_3140796	2021-07-22	Lighthouse Lab in Glasgow	Wellcome Sanger Institute for the COVID-19 Genomics UK (COG-UK) Consortium	Harper VanSteenhouse et al
Scotland/QEUH-19DAAE7/2021	EPI_ISL_3139258	2021-07-22	Lighthouse Lab in Glasgow	Wellcome Sanger Institute for the COVID-19 Genomics UK (COG-UK) Consortium	Harper VanSteenhouse et al
Scotland/QEUH-19DABD5/2021	EPI_ISL_3139112	2021-07-22	Lighthouse Lab in Glasgow	Wellcome Sanger Institute for the COVID-19 Genomics UK (COG-UK) Consortium	Harper VanSteenhouse et al
Scotland/QEUH-19DBE62/2021	EPI_ISL_3139542	2021-07-22	Lighthouse Lab in Glasgow	Wellcome Sanger Institute for the COVID-19 Genomics UK (COG-UK) Consortium	Harper VanSteenhouse et al
Scotland/QEUH-19E0D03/2021	EPI_ISL_3140878	2021-07-23	Lighthouse Lab in Glasgow	Wellcome Sanger Institute for the COVID-19 Genomics UK (COG-UK) Consortium	Harper VanSteenhouse et al
Scotland/QEUH-19E150A/2021	EPI_ISL_3204062	2021-07-23	Lighthouse Lab in Glasgow	Wellcome Sanger Institute for the COVID-19 Genomics UK (COG-UK) Consortium	Harper VanSteenhouse et al
Scotland/QEUH-19E2ED1/2021	EPI_ISL_3204073	2021-07-23	Lighthouse Lab in Glasgow	Wellcome Sanger Institute for the COVID-19 Genomics UK (COG-UK) Consortium	Harper VanSteenhouse et al
Scotland/QEUH-19E332C/2021	EPI_ISL_3203791	2021-07-22	Lighthouse Lab in Glasgow	Wellcome Sanger Institute for the COVID-19 Genomics UK (COG-UK) Consortium	Harper VanSteenhouse et al
Scotland/QEUH-19E3A36/2021	EPI_ISL_3141006	2021-07-23	Lighthouse Lab in Glasgow	Wellcome Sanger Institute for the COVID-19 Genomics UK (COG-UK) Consortium	Harper VanSteenhouse et al
Scotland/QEUH-19E3B24/2021	EPI_ISL_3140940	2021-07-23	Lighthouse Lab in Glasgow	Wellcome Sanger Institute for the COVID-19 Genomics UK (COG-UK) Consortium	Harper VanSteenhouse et al
Scotland/QEUH-19E4E84/2021	EPI_ISL_3139950	2021-07-23	Lighthouse Lab in Glasgow	Wellcome Sanger Institute for the COVID-19 Genomics UK (COG-UK) Consortium	Harper VanSteenhouse et al
Scotland/QEUH-19FD83F/2021	EPI_ISL_3204185	2021-07-24	Lighthouse Lab in Glasgow	Wellcome Sanger Institute for the COVID-19 Genomics UK (COG-UK) Consortium	Harper VanSteenhouse et al
Scotland/QEUH-19FD9E1/2021	EPI_ISL_3204178	2021-07-24	Lighthouse Lab in Glasgow	Wellcome Sanger Institute for the COVID-19 Genomics UK (COG-UK) Consortium	Harper VanSteenhouse et al
Scotland/QEUH-1A04746/2021	EPI_ISL_3203965	2021-07-24	Lighthouse Lab in Glasgow	Wellcome Sanger Institute for the COVID-19 Genomics UK (COG-UK) Consortium	Harper VanSteenhouse et al
Scotland/QEUH-1A078D7/2021	EPI_ISL_3203969	2021-07-24	Lighthouse Lab in Glasgow	Wellcome Sanger Institute for the COVID-19 Genomics UK (COG-UK) Consortium	Harper VanSteenhouse et al
Scotland/QEUH-1A079F2/2021	EPI_ISL_3203982	2021-07-24	Lighthouse Lab in Glasgow	Wellcome Sanger Institute for the COVID-19 Genomics UK (COG-UK) Consortium	Harper VanSteenhouse et al
Scotland/QEUH-1A07C9F/2021	EPI_ISL_3204117	2021-07-23	Lighthouse Lab in Glasgow	Wellcome Sanger Institute for the COVID-19 Genomics UK (COG-UK) Consortium	Harper VanSteenhouse et al
Scotland/QEUH-1A07F3C/2021	EPI_ISL_3204130	2021-07-23	Lighthouse Lab in Glasgow	Wellcome Sanger Institute for the COVID-19 Genomics UK (COG-UK) Consortium	Harper VanSteenhouse et al
Scotland/QEUH-1A07F4B/2021	EPI_ISL_3204107	2021-07-23	Lighthouse Lab in Glasgow	Wellcome Sanger Institute for the COVID-19 Genomics UK (COG-UK) Consortium	Harper VanSteenhouse et al
Scotland/QEUH-1A08469/2021	EPI_ISL_3204172	2021-07-24	Lighthouse Lab in Glasgow	Wellcome Sanger Institute for the COVID-19 Genomics UK (COG-UK) Consortium	Harper VanSteenhouse et al
Scotland/QEUH-1A08706/2021	EPI_ISL_3204168	2021-07-24	Lighthouse Lab in Glasgow	Wellcome Sanger Institute for the COVID-19 Genomics UK (COG-UK) Consortium	Harper VanSteenhouse et al
Scotland/QEUH-1A0879D/2021	EPI_ISL_3204159	2021-07-22	Lighthouse Lab in Glasgow	Wellcome Sanger Institute for the COVID-19 Genomics UK (COG-UK) Consortium	Harper VanSteenhouse et al
Scotland/QEUH-1A09028/2021	EPI_ISL_3203764	2021-07-24	Lighthouse Lab in Glasgow	Wellcome Sanger Institute for the COVID-19 Genomics UK (COG-UK) Consortium	Harper VanSteenhouse et al
Scotland/QEUH-1A098A8/2021	EPI_ISL_3203664	2021-07-24	Lighthouse Lab in Glasgow	Wellcome Sanger Institute for the COVID-19 Genomics UK (COG-UK) Consortium	Harper VanSteenhouse et al
Scotland/QEUH-1A0EC5C/2021	EPI_ISL_3204197	2021-07-25	Lighthouse Lab in Glasgow	Wellcome Sanger Institute for the COVID-19 Genomics UK (COG-UK) Consortium	Harper VanSteenhouse et al
Scotland/QEUH-1A11658/2021	EPI_ISL_3203840	2021-07-25	Lighthouse Lab in Glasgow	Wellcome Sanger Institute for the COVID-19 Genomics UK (COG-UK) Consortium	Harper VanSteenhouse et al
Scotland/QEUH-1A1A358/2021	EPI_ISL_3287299	2021-07-25	Lighthouse Lab in Glasgow	Wellcome Sanger Institute for the COVID-19 Genomics UK (COG-UK) Consortium	Harper VanSteenhouse et al
Scotland/QEUH-1A1A491/2021	EPI_ISL_3287314	2021-07-25	Lighthouse Lab in Glasgow	Wellcome Sanger Institute for the COVID-19 Genomics UK (COG-UK) Consortium	Harper VanSteenhouse et al
Scotland/QEUH-1A21619/2021	EPI_ISL_3201586	2021-07-25	Lighthouse Lab in Glasgow	Wellcome Sanger Institute for the COVID-19 Genomics UK (COG-UK) Consortium	Harper VanSteenhouse et al
Scotland/QEUH-1A21770/2021	EPI_ISL_3201714	2021-07-26	Lighthouse Lab in Glasgow	Wellcome Sanger Institute for the COVID-19 Genomics UK (COG-UK) Consortium	Harper VanSteenhouse et al
Scotland/QEUH-1A2B4BB/2021	EPI_ISL_3228203	2021-07-26	Lighthouse Lab in Glasgow	Wellcome Sanger Institute for the COVID-19 Genomics UK (COG-UK) Consortium	Harper VanSteenhouse et al
Scotland/QEUH-1A2E2CD/2021	EPI_ISL_3224886	2021-07-26	Lighthouse Lab in Glasgow	Wellcome Sanger Institute for the COVID-19 Genomics UK (COG-UK) Consortium	Harper VanSteenhouse et al
Scotland/QEUH-1A2E342/2021	EPI_ISL_3224801	2021-07-26	Lighthouse Lab in Glasgow	Wellcome Sanger Institute for the COVID-19 Genomics UK (COG-UK) Consortium	Harper VanSteenhouse et al
Scotland/QEUH-1A354CD/2021	EPI_ISL_3223776	2021-07-26	Lighthouse Lab in Glasgow	Wellcome Sanger Institute for the COVID-19 Genomics UK (COG-UK) Consortium	Harper VanSteenhouse et al
Scotland/QEUH-1A370A9/2021	EPI_ISL_3224153	2021-07-27	Lighthouse Lab in Glasgow	Wellcome Sanger Institute for the COVID-19 Genomics UK (COG-UK) Consortium	Harper VanSteenhouse et al
Scotland/QEUH-1A38ECC/2021	EPI_ISL_3226126	2021-07-27	Lighthouse Lab in Glasgow	Wellcome Sanger Institute for the COVID-19 Genomics UK (COG-UK) Consortium	Harper VanSteenhouse et al
Scotland/QEUH-1A3B421/2021	EPI_ISL_3225699	2021-07-24	Lighthouse Lab in Glasgow	Wellcome Sanger Institute for the COVID-19 Genomics UK (COG-UK) Consortium	Harper VanSteenhouse et al
Scotland/QEUH-1A3B62B/2021	EPI_ISL_3225721	2021-07-26	Lighthouse Lab in Glasgow	Wellcome Sanger Institute for the COVID-19 Genomics UK (COG-UK) Consortium	Harper VanSteenhouse et al
Scotland/QEUH-1A3B728/2021	EPI_ISL_3225742	2021-07-26	Lighthouse Lab in Glasgow	Wellcome Sanger Institute for the COVID-19 Genomics UK (COG-UK) Consortium	Harper VanSteenhouse et al
Scotland/QEUH-1A4DBDC/2021	EPI_ISL_3222385	2021-07-27	Lighthouse Lab in Glasgow	Wellcome Sanger Institute for the COVID-19 Genomics UK (COG-UK) Consortium	Harper VanSteenhouse et al
Scotland/QEUH-1A4DC24/2021	EPI_ISL_3222346	2021-07-27	Lighthouse Lab in Glasgow	Wellcome Sanger Institute for the COVID-19 Genomics UK (COG-UK) Consortium	Harper VanSteenhouse et al
Scotland/QEUH-1A4E810/2021	EPI_ISL_3224530	2021-07-27	Lighthouse Lab in Glasgow	Wellcome Sanger Institute for the COVID-19 Genomics UK (COG-UK) Consortium	Harper VanSteenhouse et al
Scotland/QEUH-1A52846/2021	EPI_ISL_3368354	2021-07-28	Lighthouse Lab in Glasgow	Wellcome Sanger Institute for the COVID-19 Genomics UK (COG-UK) Consortium	Harper VanSteenhouse et al
Scotland/QEUH-1A52952/2021	EPI_ISL_3368394	2021-07-28	Lighthouse Lab in Glasgow	Wellcome Sanger Institute for the COVID-19 Genomics UK (COG-UK) Consortium	Harper VanSteenhouse et al
Scotland/QEUH-1A5299E/2021	EPI_ISL_3368368	2021-07-28	Lighthouse Lab in Glasgow	Wellcome Sanger Institute for the COVID-19 Genomics UK (COG-UK) Consortium	Harper VanSteenhouse et al
Scotland/QEUH-1A529CB/2021	EPI_ISL_3368337	2021-07-27	Lighthouse Lab in Glasgow	Wellcome Sanger Institute for the COVID-19 Genomics UK (COG-UK) Consortium	Harper VanSteenhouse et al
Scotland/QEUH-1A53775/2021	EPI_ISL_3368287	2021-07-28	Lighthouse Lab in Glasgow	Wellcome Sanger Institute for the COVID-19 Genomics UK (COG-UK) Consortium	Harper VanSteenhouse et al
Scotland/QEUH-1A53C3A/2021	EPI_ISL_3368298	2021-07-28	Lighthouse Lab in Glasgow	Wellcome Sanger Institute for the COVID-19 Genomics UK (COG-UK) Consortium	Harper VanSteenhouse et al
Scotland/QEUH-1A54E51/2021	EPI_ISL_3368172	2021-07-28	Lighthouse Lab in Glasgow	Wellcome Sanger Institute for the COVID-19 Genomics UK (COG-UK) Consortium	Harper VanSteenhouse et al
Scotland/QEUH-1A5538E/2021	EPI_ISL_3368156	2021-07-28	Lighthouse Lab in Glasgow	Wellcome Sanger Institute for the COVID-19 Genomics UK (COG-UK) Consortium	Harper VanSteenhouse et al
Scotland/QEUH-1A5CA55/2021	EPI_ISL_3368219	2021-07-28	Lighthouse Lab in Glasgow	Wellcome Sanger Institute for the COVID-19 Genomics UK (COG-UK) Consortium	Harper VanSteenhouse et al
Scotland/QEUH-1A5CA64/2021	EPI_ISL_3368218	2021-07-29	Lighthouse Lab in Glasgow	Wellcome Sanger Institute for the COVID-19 Genomics UK (COG-UK) Consortium	Harper VanSteenhouse et al
Scotland/QEUH-1A5CBBC/2021	EPI_ISL_3368193	2021-07-28	Lighthouse Lab in Glasgow	Wellcome Sanger Institute for the COVID-19 Genomics UK (COG-UK) Consortium	Harper VanSteenhouse et al
Scotland/QEUH-1A5CCC8/2021	EPI_ISL_3368207	2021-07-28	Lighthouse Lab in Glasgow	Wellcome Sanger Institute for the COVID-19 Genomics UK (COG-UK) Consortium	Harper VanSteenhouse et al
Scotland/QEUH-1A5CE2C/2021	EPI_ISL_3368209	2021-07-25	Lighthouse Lab in Glasgow	Wellcome Sanger Institute for the COVID-19 Genomics UK (COG-UK) Consortium	Harper VanSteenhouse et al
Scotland/QEUH-1A5CEB3/2021	EPI_ISL_3368194	2021-07-25	Lighthouse Lab in Glasgow	Wellcome Sanger Institute for the COVID-19 Genomics UK (COG-UK) Consortium	Harper VanSteenhouse et al
Scotland/QEUH-1A5F348/2021	EPI_ISL_3287360	2021-07-29	Lighthouse Lab in Glasgow	Wellcome Sanger Institute for the COVID-19 Genomics UK (COG-UK) Consortium	Harper VanSteenhouse et al
Scotland/QEUH-1A5F67C/2021	EPI_ISL_3287345	2021-07-29	Lighthouse Lab in Glasgow	Wellcome Sanger Institute for the COVID-19 Genomics UK (COG-UK) Consortium	Harper VanSteenhouse et al
Scotland/QEUH-1A642AD/2021	EPI_ISL_3285433	2021-07-29	Lighthouse Lab in Glasgow	Wellcome Sanger Institute for the COVID-19 Genomics UK (COG-UK) Consortium	Harper VanSteenhouse et al
Scotland/QEUH-1A68DD5/2021	EPI_ISL_3285668	2021-07-29	Lighthouse Lab in Glasgow	Wellcome Sanger Institute for the COVID-19 Genomics UK (COG-UK) Consortium	Harper VanSteenhouse et al
Scotland/QEUH-1A6B74D/2021	EPI_ISL_3287205	2021-07-29	Lighthouse Lab in Glasgow	Wellcome Sanger Institute for the COVID-19 Genomics UK (COG-UK) Consortium	Harper VanSteenhouse et al
Scotland/QEUH-1A6C08D/2021	EPI_ISL_3287228	2021-07-29	Lighthouse Lab in Glasgow	Wellcome Sanger Institute for the COVID-19 Genomics UK (COG-UK) Consortium	Harper VanSteenhouse et al
Scotland/QEUH-1A70806/2021	EPI_ISL_3368253	2021-07-30	Lighthouse Lab in Glasgow	Wellcome Sanger Institute for the COVID-19 Genomics UK (COG-UK) Consortium	Harper VanSteenhouse et al
Scotland/QEUH-1A794FA/2021	EPI_ISL_3367020	2021-07-30	Lighthouse Lab in Glasgow	Wellcome Sanger Institute for the COVID-19 Genomics UK (COG-UK) Consortium	Harper VanSteenhouse et al
Scotland/QEUH-1A7BE36/2021	EPI_ISL_3367861	2021-07-30	Lighthouse Lab in Glasgow	Wellcome Sanger Institute for the COVID-19 Genomics UK (COG-UK) Consortium	Harper VanSteenhouse et al
Scotland/QEUH-1A7F649/2021	EPI_ISL_3367120	2021-07-30	Lighthouse Lab in Glasgow	Wellcome Sanger Institute for the COVID-19 Genomics UK (COG-UK) Consortium	Harper VanSteenhouse et al
Scotland/QEUH-1A7F904/2021	EPI_ISL_3382312	2021-07-30	Lighthouse Lab in Glasgow	Wellcome Sanger Institute for the COVID-19 Genomics UK (COG-UK) Consortium	Harper VanSteenhouse et al
Scotland/QEUH-1A7FB1D/2021	EPI_ISL_3382307	2021-07-30	Lighthouse Lab in Glasgow	Wellcome Sanger Institute for the COVID-19 Genomics UK (COG-UK) Consortium	Harper VanSteenhouse et al
Scotland/QEUH-1A80399/2021	EPI_ISL_3382310	2021-07-28	Lighthouse Lab in Glasgow	Wellcome Sanger Institute for the COVID-19 Genomics UK (COG-UK) Consortium	Harper VanSteenhouse et al
Scotland/QEUH-1A81E88/2021	EPI_ISL_3382281	2021-07-26	Lighthouse Lab in Glasgow	Wellcome Sanger Institute for the COVID-19 Genomics UK (COG-UK) Consortium	Harper VanSteenhouse et al
Scotland/QEUH-1A8E6B0/2021	EPI_ISL_3367139	2021-07-29	Lighthouse Lab in Glasgow	Wellcome Sanger Institute for the COVID-19 Genomics UK (COG-UK) Consortium	Harper VanSteenhouse et al
Scotland/QEUH-1A92EA2/2021	EPI_ISL_3366664	2021-07-31	Lighthouse Lab in Glasgow	Wellcome Sanger Institute for the COVID-19 Genomics UK (COG-UK) Consortium	Harper VanSteenhouse et al
Scotland/QEUH-1A986B3/2021	EPI_ISL_3366887	2021-07-31	Lighthouse Lab in Glasgow	Wellcome Sanger Institute for the COVID-19 Genomics UK (COG-UK) Consortium	Harper VanSteenhouse et al
Scotland/QEUH-1AC9FEB/2021	EPI_ISL_3366610	2021-08-03	Lighthouse Lab in Glasgow	Wellcome Sanger Institute for the COVID-19 Genomics UK (COG-UK) Consortium	Harper VanSteenhouse et al
Scotland/QEUH-1ACCE63/2021	EPI_ISL_3366760	2021-08-03	Lighthouse Lab in Glasgow	Wellcome Sanger Institute for the COVID-19 Genomics UK (COG-UK) Consortium	Harper VanSteenhouse et al
Scotland/QEUH-1AF2BF4/2021	EPI_ISL_3382007	2021-08-05	Lighthouse Lab in Glasgow	Wellcome Sanger Institute for the COVID-19 Genomics UK (COG-UK) Consortium	Harper VanSteenhouse et al
Scotland/QEUH-1AF4C4A/2021	EPI_ISL_3381941	2021-08-05	Lighthouse Lab in Glasgow	Wellcome Sanger Institute for the COVID-19 Genomics UK (COG-UK) Consortium	Harper VanSteenhouse et al
Scotland/QEUH-1AF4D83/2021	EPI_ISL_3381932	2021-08-05	Lighthouse Lab in Glasgow	Wellcome Sanger Institute for the COVID-19 Genomics UK (COG-UK) Consortium	Harper VanSteenhouse et al
Scotland/QEUH-1AF6A6C/2021	EPI_ISL_3441059	2021-08-05	Lighthouse Lab in Glasgow	Wellcome Sanger Institute for the COVID-19 Genomics UK (COG-UK) Consortium	Harper VanSteenhouse et al
Scotland/QEUH-1AF82EA/2021	EPI_ISL_3441487	2021-08-04	Lighthouse Lab in Glasgow	Wellcome Sanger Institute for the COVID-19 Genomics UK (COG-UK) Consortium	Harper VanSteenhouse et al
Scotland/QEUH-1B03FF3/2021	EPI_ISL_3381029	2021-08-04	Lighthouse Lab in Glasgow	Wellcome Sanger Institute for the COVID-19 Genomics UK (COG-UK) Consortium	Harper VanSteenhouse et al
Scotland/QEUH-1B0E22C/2021	EPI_ISL_3446206	2021-08-06	Lighthouse Lab in Glasgow	Wellcome Sanger Institute for the COVID-19 Genomics UK (COG-UK) Consortium	Harper VanSteenhouse et al
Scotland/QEUH-1B0E374/2021	EPI_ISL_3446270	2021-08-06	Lighthouse Lab in Glasgow	Wellcome Sanger Institute for the COVID-19 Genomics UK (COG-UK) Consortium	Harper VanSteenhouse et al
Scotland/QEUH-1B0FD0C/2021	EPI_ISL_3379708	2021-08-06	Lighthouse Lab in Glasgow	Wellcome Sanger Institute for the COVID-19 Genomics UK (COG-UK) Consortium	Harper VanSteenhouse et al
Scotland/QEUH-1B16B44/2021	EPI_ISL_3381368	2021-08-06	Lighthouse Lab in Glasgow	Wellcome Sanger Institute for the COVID-19 Genomics UK (COG-UK) Consortium	Harper VanSteenhouse et al
Scotland/QEUH-1B1C285/2021	EPI_ISL_3444487	2021-08-07	Lighthouse Lab in Glasgow	Wellcome Sanger Institute for the COVID-19 Genomics UK (COG-UK) Consortium	Harper VanSteenhouse et al
Scotland/QEUH-1B1C883/2021	EPI_ISL_3444395	2021-08-07	Lighthouse Lab in Glasgow	Wellcome Sanger Institute for the COVID-19 Genomics UK (COG-UK) Consortium	Harper VanSteenhouse et al
Scotland/QEUH-1B1C971/2021	EPI_ISL_3444375	2021-08-07	Lighthouse Lab in Glasgow	Wellcome Sanger Institute for the COVID-19 Genomics UK (COG-UK) Consortium	Harper VanSteenhouse et al
Scotland/QEUH-1B1FBF0/2021	EPI_ISL_3443976	2021-08-07	Lighthouse Lab in Glasgow	Wellcome Sanger Institute for the COVID-19 Genomics UK (COG-UK) Consortium	Harper VanSteenhouse et al
Scotland/QEUH-1B1FD81/2021	EPI_ISL_3443929	2021-08-06	Lighthouse Lab in Glasgow	Wellcome Sanger Institute for the COVID-19 Genomics UK (COG-UK) Consortium	Harper VanSteenhouse et al
Scotland/QEUH-1B2128D/2021	EPI_ISL_3445616	2021-08-07	Lighthouse Lab in Glasgow	Wellcome Sanger Institute for the COVID-19 Genomics UK (COG-UK) Consortium	Harper VanSteenhouse et al
Scotland/QEUH-1B23063/2021	EPI_ISL_3443454	2021-08-07	Lighthouse Lab in Glasgow	Wellcome Sanger Institute for the COVID-19 Genomics UK (COG-UK) Consortium	Harper VanSteenhouse et al
Scotland/QEUH-1B231CA/2021	EPI_ISL_3443593	2021-08-07	Lighthouse Lab in Glasgow	Wellcome Sanger Institute for the COVID-19 Genomics UK (COG-UK) Consortium	Harper VanSteenhouse et al
Scotland/QEUH-1B25447/2021	EPI_ISL_3443682	2021-08-07	Lighthouse Lab in Glasgow	Wellcome Sanger Institute for the COVID-19 Genomics UK (COG-UK) Consortium	Harper VanSteenhouse et al
Scotland/QEUH-1B25D4C/2021	EPI_ISL_3443407	2021-08-07	Lighthouse Lab in Glasgow	Wellcome Sanger Institute for the COVID-19 Genomics UK (COG-UK) Consortium	Harper VanSteenhouse et al
Scotland/QEUH-1B33D69/2021	EPI_ISL_3440101	2021-08-08	Lighthouse Lab in Glasgow	Wellcome Sanger Institute for the COVID-19 Genomics UK (COG-UK) Consortium	Harper VanSteenhouse et al
Scotland/QEUH-1B38F5F/2021	EPI_ISL_3471184	2021-08-07	Lighthouse Lab in Glasgow	Wellcome Sanger Institute for the COVID-19 Genomics UK (COG-UK) Consortium	Harper VanSteenhouse et al
Scotland/QEUH-1B39D72/2021	EPI_ISL_3471185	2021-08-08	Lighthouse Lab in Glasgow	Wellcome Sanger Institute for the COVID-19 Genomics UK (COG-UK) Consortium	Harper VanSteenhouse et al
Scotland/QEUH-1B3C340/2021	EPI_ISL_3441783	2021-08-08	Lighthouse Lab in Glasgow	Wellcome Sanger Institute for the COVID-19 Genomics UK (COG-UK) Consortium	Harper VanSteenhouse et al
Scotland/QEUH-1B3C61A/2021	EPI_ISL_3441800	2021-08-08	Lighthouse Lab in Glasgow	Wellcome Sanger Institute for the COVID-19 Genomics UK (COG-UK) Consortium	Harper VanSteenhouse et al
Scotland/QEUH-1B3D6EC/2021	EPI_ISL_3471105	2021-08-08	Lighthouse Lab in Glasgow	Wellcome Sanger Institute for the COVID-19 Genomics UK (COG-UK) Consortium	Harper VanSteenhouse et al
Scotland/QEUH-1B4754C/2021	EPI_ISL_3471001	2021-08-09	Lighthouse Lab in Glasgow	Wellcome Sanger Institute for the COVID-19 Genomics UK (COG-UK) Consortium	Harper VanSteenhouse et al
Scotland/QEUH-1B5D3C1/2021	EPI_ISL_3470931	2021-08-10	Lighthouse Lab in Glasgow	Wellcome Sanger Institute for the COVID-19 Genomics UK (COG-UK) Consortium	Harper VanSteenhouse et al
Scotland/QEUH-1B5F15C/2021	EPI_ISL_3471071	2021-08-10	Lighthouse Lab in Glasgow	Wellcome Sanger Institute for the COVID-19 Genomics UK (COG-UK) Consortium	Harper VanSteenhouse et al
Scotland/QEUH-1B5F3ED/2021	EPI_ISL_3471078	2021-08-09	Lighthouse Lab in Glasgow	Wellcome Sanger Institute for the COVID-19 Genomics UK (COG-UK) Consortium	Harper VanSteenhouse et al
Scotland/QEUH-1B62639/2021	EPI_ISL_3470991	2021-08-10	Lighthouse Lab in Glasgow	Wellcome Sanger Institute for the COVID-19 Genomics UK (COG-UK) Consortium	Harper VanSteenhouse et al
Scotland/QEUH-1B6294F/2021	EPI_ISL_3470979	2021-08-10	Lighthouse Lab in Glasgow	Wellcome Sanger Institute for the COVID-19 Genomics UK (COG-UK) Consortium	Harper VanSteenhouse et al
Scotland/QEUH-1B6295E/2021	EPI_ISL_3470973	2021-08-09	Lighthouse Lab in Glasgow	Wellcome Sanger Institute for the COVID-19 Genomics UK (COG-UK) Consortium	Harper VanSteenhouse et al
Scotland/QEUH-1B89F8C/2021	EPI_ISL_3529975	2021-08-12	Lighthouse Lab in Glasgow	Wellcome Sanger Institute for the COVID-19 Genomics UK (COG-UK) Consortium	Harper VanSteenhouse et al
Scotland/QEUH-1B8A1A3/2021	EPI_ISL_3529932	2021-08-12	Lighthouse Lab in Glasgow	Wellcome Sanger Institute for the COVID-19 Genomics UK (COG-UK) Consortium	Harper VanSteenhouse et al
Scotland/QEUH-1B8A3BC/2021	EPI_ISL_3529959	2021-08-12	Lighthouse Lab in Glasgow	Wellcome Sanger Institute for the COVID-19 Genomics UK (COG-UK) Consortium	Harper VanSteenhouse et al
Scotland/QEUH-1B92621/2021	EPI_ISL_3529706	2021-08-12	Lighthouse Lab in Glasgow	Wellcome Sanger Institute for the COVID-19 Genomics UK (COG-UK) Consortium	Harper VanSteenhouse et al
Scotland/QEUH-1B95CA4/2021	EPI_ISL_3529866	2021-08-12	Lighthouse Lab in Glasgow	Wellcome Sanger Institute for the COVID-19 Genomics UK (COG-UK) Consortium	Harper VanSteenhouse et al
Scotland/QEUH-1B95F7E/2021	EPI_ISL_3529848	2021-08-12	Lighthouse Lab in Glasgow	Wellcome Sanger Institute for the COVID-19 Genomics UK (COG-UK) Consortium	Harper VanSteenhouse et al
Scotland/QEUH-1BA04AE/2021	EPI_ISL_3583440	2021-08-13	Lighthouse Lab in Glasgow	Wellcome Sanger Institute for the COVID-19 Genomics UK (COG-UK) Consortium	Harper VanSteenhouse et al
Scotland/QEUH-1BA07F0/2021	EPI_ISL_3583420	2021-08-13	Lighthouse Lab in Glasgow	Wellcome Sanger Institute for the COVID-19 Genomics UK (COG-UK) Consortium	Harper VanSteenhouse et al
Scotland/QEUH-1BA1C4B/2021	EPI_ISL_3583605	2021-08-13	Lighthouse Lab in Glasgow	Wellcome Sanger Institute for the COVID-19 Genomics UK (COG-UK) Consortium	Harper VanSteenhouse et al
Scotland/QEUH-1BA1D75/2021	EPI_ISL_3583657	2021-08-13	Lighthouse Lab in Glasgow	Wellcome Sanger Institute for the COVID-19 Genomics UK (COG-UK) Consortium	Harper VanSteenhouse et al
Scotland/QEUH-1BA208A/2021	EPI_ISL_3583652	2021-08-13	Lighthouse Lab in Glasgow	Wellcome Sanger Institute for the COVID-19 Genomics UK (COG-UK) Consortium	Harper VanSteenhouse et al
Scotland/QEUH-1BA3423/2021	EPI_ISL_3583514	2021-08-14	Lighthouse Lab in Glasgow	Wellcome Sanger Institute for the COVID-19 Genomics UK (COG-UK) Consortium	Harper VanSteenhouse et al
Scotland/QEUH-1BA45F2/2021	EPI_ISL_3583198	2021-08-13	Lighthouse Lab in Glasgow	Wellcome Sanger Institute for the COVID-19 Genomics UK (COG-UK) Consortium	Harper VanSteenhouse et al
Scotland/QEUH-1BA4880/2021	EPI_ISL_3583201	2021-08-13	Lighthouse Lab in Glasgow	Wellcome Sanger Institute for the COVID-19 Genomics UK (COG-UK) Consortium	Harper VanSteenhouse et al
Scotland/QEUH-1BACE3B/2021	EPI_ISL_3581531	2021-08-12	Lighthouse Lab in Glasgow	Wellcome Sanger Institute for the COVID-19 Genomics UK (COG-UK) Consortium	Harper VanSteenhouse et al
Scotland/QEUH-1BB14C8/2021	EPI_ISL_3583728	2021-08-14	Lighthouse Lab in Glasgow	Wellcome Sanger Institute for the COVID-19 Genomics UK (COG-UK) Consortium	Harper VanSteenhouse et al
Scotland/QEUH-1BB2A7A/2021	EPI_ISL_3583265	2021-08-14	Lighthouse Lab in Glasgow	Wellcome Sanger Institute for the COVID-19 Genomics UK (COG-UK) Consortium	Harper VanSteenhouse et al
Scotland/QEUH-1BB2DCC/2021	EPI_ISL_3583241	2021-08-14	Lighthouse Lab in Glasgow	Wellcome Sanger Institute for the COVID-19 Genomics UK (COG-UK) Consortium	Harper VanSteenhouse et al
Scotland/QEUH-1BB41FB/2021	EPI_ISL_3583308	2021-08-13	Lighthouse Lab in Glasgow	Wellcome Sanger Institute for the COVID-19 Genomics UK (COG-UK) Consortium	Harper VanSteenhouse et al
Scotland/QEUH-1BC09A9/2021	EPI_ISL_3582949	2021-08-15	Lighthouse Lab in Glasgow	Wellcome Sanger Institute for the COVID-19 Genomics UK (COG-UK) Consortium	Harper VanSteenhouse et al
Scotland/QEUH-1BC0C64/2021	EPI_ISL_3582876	2021-08-15	Lighthouse Lab in Glasgow	Wellcome Sanger Institute for the COVID-19 Genomics UK (COG-UK) Consortium	Harper VanSteenhouse et al
Scotland/QEUH-1BC0FC5/2021	EPI_ISL_3582934	2021-08-14	Lighthouse Lab in Glasgow	Wellcome Sanger Institute for the COVID-19 Genomics UK (COG-UK) Consortium	Harper VanSteenhouse et al
Scotland/QEUH-1BC135F/2021	EPI_ISL_3582977	2021-08-14	Lighthouse Lab in Glasgow	Wellcome Sanger Institute for the COVID-19 Genomics UK (COG-UK) Consortium	Harper VanSteenhouse et al
Scotland/QEUH-1BC2488/2021	EPI_ISL_3583010	2021-08-15	Lighthouse Lab in Glasgow	Wellcome Sanger Institute for the COVID-19 Genomics UK (COG-UK) Consortium	Harper VanSteenhouse et al
Scotland/QEUH-1BC2594/2021	EPI_ISL_3582998	2021-08-15	Lighthouse Lab in Glasgow	Wellcome Sanger Institute for the COVID-19 Genomics UK (COG-UK) Consortium	Harper VanSteenhouse et al
Scotland/QEUH-1BC2619/2021	EPI_ISL_3583088	2021-08-15	Lighthouse Lab in Glasgow	Wellcome Sanger Institute for the COVID-19 Genomics UK (COG-UK) Consortium	Harper VanSteenhouse et al
Scotland/QEUH-1BC7F82/2021	EPI_ISL_3582500	2021-08-15	Lighthouse Lab in Glasgow	Wellcome Sanger Institute for the COVID-19 Genomics UK (COG-UK) Consortium	Harper VanSteenhouse et al
Scotland/QEUH-1BC8130/2021	EPI_ISL_3582528	2021-08-15	Lighthouse Lab in Glasgow	Wellcome Sanger Institute for the COVID-19 Genomics UK (COG-UK) Consortium	Harper VanSteenhouse et al
Scotland/QEUH-1BC8200/2021	EPI_ISL_3582525	2021-08-15	Lighthouse Lab in Glasgow	Wellcome Sanger Institute for the COVID-19 Genomics UK (COG-UK) Consortium	Harper VanSteenhouse et al
Scotland/QEUH-1BC8974/2021	EPI_ISL_3582795	2021-08-15	Lighthouse Lab in Glasgow	Wellcome Sanger Institute for the COVID-19 Genomics UK (COG-UK) Consortium	Harper VanSteenhouse et al
Scotland/QEUH-1BCA268/2021	EPI_ISL_3582776	2021-08-15	Lighthouse Lab in Glasgow	Wellcome Sanger Institute for the COVID-19 Genomics UK (COG-UK) Consortium	Harper VanSteenhouse et al
Scotland/QEUH-1BCB2EF/2021	EPI_ISL_3582006	2021-08-15	Lighthouse Lab in Glasgow	Wellcome Sanger Institute for the COVID-19 Genomics UK (COG-UK) Consortium	Harper VanSteenhouse et al
Scotland/QEUH-1BCB7B3/2021	EPI_ISL_3582018	2021-08-15	Lighthouse Lab in Glasgow	Wellcome Sanger Institute for the COVID-19 Genomics UK (COG-UK) Consortium	Harper VanSteenhouse et al
Scotland/QEUH-1BCCB4D/2021	EPI_ISL_3974109	2021-08-15	Lighthouse Lab in Glasgow	Wellcome Sanger Institute for the COVID-19 Genomics UK (COG-UK) Consortium	Harper VanSteenhouse et al
Scotland/QEUH-1BCE2FB/2021	EPI_ISL_3582709	2021-08-15	Lighthouse Lab in Glasgow	Wellcome Sanger Institute for the COVID-19 Genomics UK (COG-UK) Consortium	Harper VanSteenhouse et al
Scotland/QEUH-1BCE61D/2021	EPI_ISL_3582640	2021-08-15	Lighthouse Lab in Glasgow	Wellcome Sanger Institute for the COVID-19 Genomics UK (COG-UK) Consortium	Harper VanSteenhouse et al
Scotland/QEUH-1BD001A/2021	EPI_ISL_3974258	2021-08-15	Lighthouse Lab in Glasgow	Wellcome Sanger Institute for the COVID-19 Genomics UK (COG-UK) Consortium	Harper VanSteenhouse et al
Scotland/QEUH-1BD12E6/2021	EPI_ISL_3582594	2021-08-15	Lighthouse Lab in Glasgow	Wellcome Sanger Institute for the COVID-19 Genomics UK (COG-UK) Consortium	Harper VanSteenhouse et al
Scotland/QEUH-1BD1538/2021	EPI_ISL_3582627	2021-08-15	Lighthouse Lab in Glasgow	Wellcome Sanger Institute for the COVID-19 Genomics UK (COG-UK) Consortium	Harper VanSteenhouse et al
Scotland/QEUH-1BD1F76/2021	EPI_ISL_3582622	2021-08-15	Lighthouse Lab in Glasgow	Wellcome Sanger Institute for the COVID-19 Genomics UK (COG-UK) Consortium	Harper VanSteenhouse et al
Scotland/QEUH-1BD28E3/2021	EPI_ISL_3974058	2021-08-15	Lighthouse Lab in Glasgow	Wellcome Sanger Institute for the COVID-19 Genomics UK (COG-UK) Consortium	Harper VanSteenhouse et al
Scotland/QEUH-1BD292C/2021	EPI_ISL_3974225	2021-08-15	Lighthouse Lab in Glasgow	Wellcome Sanger Institute for the COVID-19 Genomics UK (COG-UK) Consortium	Harper VanSteenhouse et al
Scotland/QEUH-1BD3D89/2021	EPI_ISL_3974181	2021-08-15	Lighthouse Lab in Glasgow	Wellcome Sanger Institute for the COVID-19 Genomics UK (COG-UK) Consortium	Harper VanSteenhouse et al
Scotland/QEUH-1BD74CC/2021	EPI_ISL_3581099	2021-08-16	Lighthouse Lab in Glasgow	Wellcome Sanger Institute for the COVID-19 Genomics UK (COG-UK) Consortium	Harper VanSteenhouse et al
Scotland/QEUH-1BE43B0/2021	EPI_ISL_3706626	2021-08-16	Lighthouse Lab in Glasgow	Wellcome Sanger Institute for the COVID-19 Genomics UK (COG-UK) Consortium	Harper VanSteenhouse et al
Scotland/QEUH-1BE4532/2021	EPI_ISL_3706588	2021-08-16	Lighthouse Lab in Glasgow	Wellcome Sanger Institute for the COVID-19 Genomics UK (COG-UK) Consortium	Harper VanSteenhouse et al
Scotland/QEUH-1BECB83/2021	EPI_ISL_3706381	2021-08-17	Lighthouse Lab in Glasgow	Wellcome Sanger Institute for the COVID-19 Genomics UK (COG-UK) Consortium	Harper VanSteenhouse et al
Scotland/QEUH-1BECCF9/2021	EPI_ISL_3706380	2021-08-17	Lighthouse Lab in Glasgow	Wellcome Sanger Institute for the COVID-19 Genomics UK (COG-UK) Consortium	Harper VanSteenhouse et al
Scotland/QEUH-1BEF4A3/2021	EPI_ISL_3706356	2021-08-17	Lighthouse Lab in Glasgow	Wellcome Sanger Institute for the COVID-19 Genomics UK (COG-UK) Consortium	Harper VanSteenhouse et al
Scotland/QEUH-1BF0A61/2021	EPI_ISL_3706480	2021-08-17	Lighthouse Lab in Glasgow	Wellcome Sanger Institute for the COVID-19 Genomics UK (COG-UK) Consortium	Harper VanSteenhouse et al
Scotland/QEUH-1BF1F07/2021	EPI_ISL_3706530	2021-08-17	Lighthouse Lab in Glasgow	Wellcome Sanger Institute for the COVID-19 Genomics UK (COG-UK) Consortium	Harper VanSteenhouse et al
Scotland/QEUH-1BFD0BD/2021	EPI_ISL_3730217	2021-08-17	Lighthouse Lab in Glasgow	Wellcome Sanger Institute for the COVID-19 Genomics UK (COG-UK) Consortium	Harper VanSteenhouse et al
Scotland/QEUH-1BFE08F/2021	EPI_ISL_3730279	2021-08-17	Lighthouse Lab in Glasgow	Wellcome Sanger Institute for the COVID-19 Genomics UK (COG-UK) Consortium	Harper VanSteenhouse et al
Scotland/QEUH-1C04683/2021	EPI_ISL_3702474	2021-08-16	Lighthouse Lab in Glasgow	Wellcome Sanger Institute for the COVID-19 Genomics UK (COG-UK) Consortium	Harper VanSteenhouse et al
Scotland/QEUH-1C048F6/2021	EPI_ISL_3702311	2021-08-17	Lighthouse Lab in Glasgow	Wellcome Sanger Institute for the COVID-19 Genomics UK (COG-UK) Consortium	Harper VanSteenhouse et al
Scotland/QEUH-1C04A2D/2021	EPI_ISL_3702321	2021-08-18	Lighthouse Lab in Glasgow	Wellcome Sanger Institute for the COVID-19 Genomics UK (COG-UK) Consortium	Harper VanSteenhouse et al
Scotland/QEUH-1C15388/2021	EPI_ISL_3703932	2021-08-18	Lighthouse Lab in Glasgow	Wellcome Sanger Institute for the COVID-19 Genomics UK (COG-UK) Consortium	Harper VanSteenhouse et al
Scotland/QEUH-1C1550A/2021	EPI_ISL_3703667	2021-08-19	Lighthouse Lab in Glasgow	Wellcome Sanger Institute for the COVID-19 Genomics UK (COG-UK) Consortium	Harper VanSteenhouse et al
Scotland/QEUH-1C15564/2021	EPI_ISL_3703648	2021-08-18	Lighthouse Lab in Glasgow	Wellcome Sanger Institute for the COVID-19 Genomics UK (COG-UK) Consortium	Harper VanSteenhouse et al
Scotland/QEUH-1C16F1A/2021	EPI_ISL_3703682	2021-08-18	Lighthouse Lab in Glasgow	Wellcome Sanger Institute for the COVID-19 Genomics UK (COG-UK) Consortium	Harper VanSteenhouse et al
Scotland/QEUH-1C1C776/2021	EPI_ISL_3730201	2021-08-18	Lighthouse Lab in Glasgow	Wellcome Sanger Institute for the COVID-19 Genomics UK (COG-UK) Consortium	Harper VanSteenhouse et al
Scotland/QEUH-1C1CA40/2021	EPI_ISL_3730152	2021-08-18	Lighthouse Lab in Glasgow	Wellcome Sanger Institute for the COVID-19 Genomics UK (COG-UK) Consortium	Harper VanSteenhouse et al
Scotland/QEUH-1C1EBC3/2021	EPI_ISL_3730064	2021-08-19	Lighthouse Lab in Glasgow	Wellcome Sanger Institute for the COVID-19 Genomics UK (COG-UK) Consortium	Harper VanSteenhouse et al
Scotland/QEUH-1C1ECB1/2021	EPI_ISL_3730072	2021-08-19	Lighthouse Lab in Glasgow	Wellcome Sanger Institute for the COVID-19 Genomics UK (COG-UK) Consortium	Harper VanSteenhouse et al
Scotland/QEUH-1C1EE51/2021	EPI_ISL_3730067	2021-08-19	Lighthouse Lab in Glasgow	Wellcome Sanger Institute for the COVID-19 Genomics UK (COG-UK) Consortium	Harper VanSteenhouse et al
Scotland/QEUH-1C2B98D/2021	EPI_ISL_3727362	2021-08-20	Lighthouse Lab in Glasgow	Wellcome Sanger Institute for the COVID-19 Genomics UK (COG-UK) Consortium	Harper VanSteenhouse et al
Scotland/QEUH-1C2C193/2021	EPI_ISL_3727315	2021-08-19	Lighthouse Lab in Glasgow	Wellcome Sanger Institute for the COVID-19 Genomics UK (COG-UK) Consortium	Harper VanSteenhouse et al
Scotland/QEUH-1C2CB0E/2021	EPI_ISL_3727551	2021-08-20	Lighthouse Lab in Glasgow	Wellcome Sanger Institute for the COVID-19 Genomics UK (COG-UK) Consortium	Harper VanSteenhouse et al
Scotland/QEUH-1C2EBDF/2021	EPI_ISL_3727546	2021-08-20	Lighthouse Lab in Glasgow	Wellcome Sanger Institute for the COVID-19 Genomics UK (COG-UK) Consortium	Harper VanSteenhouse et al
Scotland/QEUH-1C2ED60/2021	EPI_ISL_3729315	2021-08-20	Lighthouse Lab in Glasgow	Wellcome Sanger Institute for the COVID-19 Genomics UK (COG-UK) Consortium	Harper VanSteenhouse et al
Scotland/QEUH-1C2F172/2021	EPI_ISL_3729217	2021-08-20	Lighthouse Lab in Glasgow	Wellcome Sanger Institute for the COVID-19 Genomics UK (COG-UK) Consortium	Harper VanSteenhouse et al
Scotland/QEUH-1C2F60A/2021	EPI_ISL_3729209	2021-08-20	Lighthouse Lab in Glasgow	Wellcome Sanger Institute for the COVID-19 Genomics UK (COG-UK) Consortium	Harper VanSteenhouse et al
Scotland/QEUH-1C3019C/2021	EPI_ISL_3729066	2021-08-20	Lighthouse Lab in Glasgow	Wellcome Sanger Institute for the COVID-19 Genomics UK (COG-UK) Consortium	Harper VanSteenhouse et al
Scotland/QEUH-1C301BA/2021	EPI_ISL_3728975	2021-08-20	Lighthouse Lab in Glasgow	Wellcome Sanger Institute for the COVID-19 Genomics UK (COG-UK) Consortium	Harper VanSteenhouse et al
Scotland/QEUH-1C30C31/2021	EPI_ISL_3729083	2021-08-19	Lighthouse Lab in Glasgow	Wellcome Sanger Institute for the COVID-19 Genomics UK (COG-UK) Consortium	Harper VanSteenhouse et al
Scotland/QEUH-1C30C6E/2021	EPI_ISL_3729029	2021-08-19	Lighthouse Lab in Glasgow	Wellcome Sanger Institute for the COVID-19 Genomics UK (COG-UK) Consortium	Harper VanSteenhouse et al
Scotland/QEUH-1C40366/2021	EPI_ISL_3812294	2021-08-18	Lighthouse Lab in Glasgow	Wellcome Sanger Institute for the COVID-19 Genomics UK (COG-UK) Consortium	Harper VanSteenhouse et al
Scotland/QEUH-1C40506/2021	EPI_ISL_3812329	2021-08-19	Lighthouse Lab in Glasgow	Wellcome Sanger Institute for the COVID-19 Genomics UK (COG-UK) Consortium	Harper VanSteenhouse et al
Scotland/QEUH-1C405CA/2021	EPI_ISL_3812320	2021-08-19	Lighthouse Lab in Glasgow	Wellcome Sanger Institute for the COVID-19 Genomics UK (COG-UK) Consortium	Harper VanSteenhouse et al
Scotland/QEUH-1C40A43/2021	EPI_ISL_3812270	2021-08-20	Lighthouse Lab in Glasgow	Wellcome Sanger Institute for the COVID-19 Genomics UK (COG-UK) Consortium	Harper VanSteenhouse et al
Scotland/QEUH-1C41550/2021	EPI_ISL_3812412	2021-08-21	Lighthouse Lab in Glasgow	Wellcome Sanger Institute for the COVID-19 Genomics UK (COG-UK) Consortium	Harper VanSteenhouse et al
Scotland/QEUH-1C41893/2021	EPI_ISL_3812397	2021-08-21	Lighthouse Lab in Glasgow	Wellcome Sanger Institute for the COVID-19 Genomics UK (COG-UK) Consortium	Harper VanSteenhouse et al
Scotland/QEUH-1C42407/2021	EPI_ISL_3726258	2021-08-21	Lighthouse Lab in Glasgow	Wellcome Sanger Institute for the COVID-19 Genomics UK (COG-UK) Consortium	Harper VanSteenhouse et al
Scotland/QEUH-1C42874/2021	EPI_ISL_3812440	2021-08-21	Lighthouse Lab in Glasgow	Wellcome Sanger Institute for the COVID-19 Genomics UK (COG-UK) Consortium	Harper VanSteenhouse et al
Scotland/QEUH-1C439F8/2021	EPI_ISL_3728046	2021-08-20	Lighthouse Lab in Glasgow	Wellcome Sanger Institute for the COVID-19 Genomics UK (COG-UK) Consortium	Harper VanSteenhouse et al
Scotland/QEUH-1C44F9B/2021	EPI_ISL_3812103	2021-08-21	Lighthouse Lab in Glasgow	Wellcome Sanger Institute for the COVID-19 Genomics UK (COG-UK) Consortium	Harper VanSteenhouse et al
Scotland/QEUH-1C45E9D/2021	EPI_ISL_3726644	2021-08-21	Lighthouse Lab in Glasgow	Wellcome Sanger Institute for the COVID-19 Genomics UK (COG-UK) Consortium	Harper VanSteenhouse et al
Scotland/QEUH-1C472F9/2021	EPI_ISL_3726280	2021-08-21	Lighthouse Lab in Glasgow	Wellcome Sanger Institute for the COVID-19 Genomics UK (COG-UK) Consortium	Harper VanSteenhouse et al
Scotland/QEUH-1C4737E/2021	EPI_ISL_3726543	2021-08-21	Lighthouse Lab in Glasgow	Wellcome Sanger Institute for the COVID-19 Genomics UK (COG-UK) Consortium	Harper VanSteenhouse et al
Scotland/QEUH-1C4750F/2021	EPI_ISL_3726452	2021-08-21	Lighthouse Lab in Glasgow	Wellcome Sanger Institute for the COVID-19 Genomics UK (COG-UK) Consortium	Harper VanSteenhouse et al
Scotland/QEUH-1C48270/2021	EPI_ISL_3812115	2021-08-21	Lighthouse Lab in Glasgow	Wellcome Sanger Institute for the COVID-19 Genomics UK (COG-UK) Consortium	Harper VanSteenhouse et al
Scotland/QEUH-1C48340/2021	EPI_ISL_3812116	2021-08-21	Lighthouse Lab in Glasgow	Wellcome Sanger Institute for the COVID-19 Genomics UK (COG-UK) Consortium	Harper VanSteenhouse et al
Scotland/QEUH-1C4A7D9/2021	EPI_ISL_3812220	2021-08-21	Lighthouse Lab in Glasgow	Wellcome Sanger Institute for the COVID-19 Genomics UK (COG-UK) Consortium	Harper VanSteenhouse et al
Scotland/QEUH-1C557DB/2021	EPI_ISL_3812258	2021-08-21	Lighthouse Lab in Glasgow	Wellcome Sanger Institute for the COVID-19 Genomics UK (COG-UK) Consortium	Harper VanSteenhouse et al
Scotland/QEUH-1C55ED6/2021	EPI_ISL_3812267	2021-08-22	Lighthouse Lab in Glasgow	Wellcome Sanger Institute for the COVID-19 Genomics UK (COG-UK) Consortium	Harper VanSteenhouse et al
Scotland/QEUH-1C592B8/2021	EPI_ISL_3811756	2021-08-22	Lighthouse Lab in Glasgow	Wellcome Sanger Institute for the COVID-19 Genomics UK (COG-UK) Consortium	Harper VanSteenhouse et al
Scotland/QEUH-1C59AFC/2021	EPI_ISL_3811805	2021-08-22	Lighthouse Lab in Glasgow	Wellcome Sanger Institute for the COVID-19 Genomics UK (COG-UK) Consortium	Harper VanSteenhouse et al
Scotland/QEUH-1C5F197/2021	EPI_ISL_3811907	2021-08-22	Lighthouse Lab in Glasgow	Wellcome Sanger Institute for the COVID-19 Genomics UK (COG-UK) Consortium	Harper VanSteenhouse et al
Scotland/QEUH-1C5F1F1/2021	EPI_ISL_3811924	2021-08-22	Lighthouse Lab in Glasgow	Wellcome Sanger Institute for the COVID-19 Genomics UK (COG-UK) Consortium	Harper VanSteenhouse et al
Scotland/QEUH-1C5FCE1/2021	EPI_ISL_3811926	2021-08-22	Lighthouse Lab in Glasgow	Wellcome Sanger Institute for the COVID-19 Genomics UK (COG-UK) Consortium	Harper VanSteenhouse et al
Scotland/QEUH-1C640B0/2021	EPI_ISL_3811869	2021-08-21	Lighthouse Lab in Glasgow	Wellcome Sanger Institute for the COVID-19 Genomics UK (COG-UK) Consortium	Harper VanSteenhouse et al
Scotland/QEUH-1C652D7/2021	EPI_ISL_3970722	2021-08-22	Lighthouse Lab in Glasgow	Wellcome Sanger Institute for the COVID-19 Genomics UK (COG-UK) Consortium	Harper VanSteenhouse et al
Scotland/QEUH-1C655DE/2021	EPI_ISL_3970773	2021-08-21	Lighthouse Lab in Glasgow	Wellcome Sanger Institute for the COVID-19 Genomics UK (COG-UK) Consortium	Harper VanSteenhouse et al
Scotland/QEUH-1C66160/2021	EPI_ISL_3811511	2021-08-22	Lighthouse Lab in Glasgow	Wellcome Sanger Institute for the COVID-19 Genomics UK (COG-UK) Consortium	Harper VanSteenhouse et al
Scotland/QEUH-1C661E8/2021	EPI_ISL_3811457	2021-08-22	Lighthouse Lab in Glasgow	Wellcome Sanger Institute for the COVID-19 Genomics UK (COG-UK) Consortium	Harper VanSteenhouse et al
Scotland/QEUH-1C685AE/2021	EPI_ISL_3811942	2021-08-22	Lighthouse Lab in Glasgow	Wellcome Sanger Institute for the COVID-19 Genomics UK (COG-UK) Consortium	Harper VanSteenhouse et al
Scotland/QEUH-1C688F0/2021	EPI_ISL_3811470	2021-08-22	Lighthouse Lab in Glasgow	Wellcome Sanger Institute for the COVID-19 Genomics UK (COG-UK) Consortium	Harper VanSteenhouse et al
Scotland/QEUH-1C6A1A8/2021	EPI_ISL_3968670	2021-08-22	Lighthouse Lab in Glasgow	Wellcome Sanger Institute for the COVID-19 Genomics UK (COG-UK) Consortium	Harper VanSteenhouse et al
Scotland/QEUH-1C6E6A5/2021	EPI_ISL_3837634	2021-08-23	Lighthouse Lab in Glasgow	Wellcome Sanger Institute for the COVID-19 Genomics UK (COG-UK) Consortium	Harper VanSteenhouse et al
Scotland/QEUH-1C71A67/2021	EPI_ISL_3810697	2021-08-23	Lighthouse Lab in Glasgow	Wellcome Sanger Institute for the COVID-19 Genomics UK (COG-UK) Consortium	Harper VanSteenhouse et al
Scotland/QEUH-1C71D13/2021	EPI_ISL_3810681	2021-08-23	Lighthouse Lab in Glasgow	Wellcome Sanger Institute for the COVID-19 Genomics UK (COG-UK) Consortium	Harper VanSteenhouse et al
Scotland/QEUH-1C8714B/2021	EPI_ISL_3837521	2021-08-24	Lighthouse Lab in Glasgow	Wellcome Sanger Institute for the COVID-19 Genomics UK (COG-UK) Consortium	Harper VanSteenhouse et al
Scotland/QEUH-1C872B1/2021	EPI_ISL_3837566	2021-08-24	Lighthouse Lab in Glasgow	Wellcome Sanger Institute for the COVID-19 Genomics UK (COG-UK) Consortium	Harper VanSteenhouse et al
Scotland/QEUH-1C89C39/2021	EPI_ISL_3836967	2021-08-24	Lighthouse Lab in Glasgow	Wellcome Sanger Institute for the COVID-19 Genomics UK (COG-UK) Consortium	Harper VanSteenhouse et al
Scotland/QEUH-1C8C3C8/2021	EPI_ISL_3837466	2021-08-24	Lighthouse Lab in Glasgow	Wellcome Sanger Institute for the COVID-19 Genomics UK (COG-UK) Consortium	Harper VanSteenhouse et al
Scotland/QEUH-1CC1497/2021	EPI_ISL_3968778	2021-08-26	Lighthouse Lab in Glasgow	Wellcome Sanger Institute for the COVID-19 Genomics UK (COG-UK) Consortium	Harper VanSteenhouse et al
Scotland/QEUH-1CC3161/2021	EPI_ISL_3968845	2021-08-26	Lighthouse Lab in Glasgow	Wellcome Sanger Institute for the COVID-19 Genomics UK (COG-UK) Consortium	Harper VanSteenhouse et al
Scotland/QEUH-1CCB8FB/2021	EPI_ISL_3968343	2021-08-26	Lighthouse Lab in Glasgow	Wellcome Sanger Institute for the COVID-19 Genomics UK (COG-UK) Consortium	Harper VanSteenhouse et al
Scotland/QEUH-1CCD6D1/2021	EPI_ISL_3968746	2021-08-27	Lighthouse Lab in Glasgow	Wellcome Sanger Institute for the COVID-19 Genomics UK (COG-UK) Consortium	Harper VanSteenhouse et al
Scotland/QEUH-1CCEA6B/2021	EPI_ISL_3968261	2021-08-26	Lighthouse Lab in Glasgow	Wellcome Sanger Institute for the COVID-19 Genomics UK (COG-UK) Consortium	Harper VanSteenhouse et al
Scotland/QEUH-1CCED44/2021	EPI_ISL_3968260	2021-08-26	Lighthouse Lab in Glasgow	Wellcome Sanger Institute for the COVID-19 Genomics UK (COG-UK) Consortium	Harper VanSteenhouse et al
Scotland/QEUH-1CCEDBD/2021	EPI_ISL_3968255	2021-08-26	Lighthouse Lab in Glasgow	Wellcome Sanger Institute for the COVID-19 Genomics UK (COG-UK) Consortium	Harper VanSteenhouse et al
Scotland/QEUH-1CD1ED2/2021	EPI_ISL_3968897	2021-08-26	Lighthouse Lab in Glasgow	Wellcome Sanger Institute for the COVID-19 Genomics UK (COG-UK) Consortium	Harper VanSteenhouse et al
Scotland/QEUH-1CD20AE/2021	EPI_ISL_3968964	2021-08-26	Lighthouse Lab in Glasgow	Wellcome Sanger Institute for the COVID-19 Genomics UK (COG-UK) Consortium	Harper VanSteenhouse et al
Scotland/QEUH-1CD20CC/2021	EPI_ISL_3968923	2021-08-26	Lighthouse Lab in Glasgow	Wellcome Sanger Institute for the COVID-19 Genomics UK (COG-UK) Consortium	Harper VanSteenhouse et al
Scotland/QEUH-1CD3CF4/2021	EPI_ISL_3964701	2021-08-26	Lighthouse Lab in Glasgow	Wellcome Sanger Institute for the COVID-19 Genomics UK (COG-UK) Consortium	Harper VanSteenhouse et al
Scotland/QEUH-1CD3D79/2021	EPI_ISL_3964684	2021-08-25	Lighthouse Lab in Glasgow	Wellcome Sanger Institute for the COVID-19 Genomics UK (COG-UK) Consortium	Harper VanSteenhouse et al
Scotland/QEUH-1CD409D/2021	EPI_ISL_3964744	2021-08-27	Lighthouse Lab in Glasgow	Wellcome Sanger Institute for the COVID-19 Genomics UK (COG-UK) Consortium	Harper VanSteenhouse et al
Scotland/QEUH-1CD4BAB/2021	EPI_ISL_3968913	2021-08-26	Lighthouse Lab in Glasgow	Wellcome Sanger Institute for the COVID-19 Genomics UK (COG-UK) Consortium	Harper VanSteenhouse et al
Scotland/QEUH-1CD69BE/2021	EPI_ISL_3965385	2021-08-27	Lighthouse Lab in Glasgow	Wellcome Sanger Institute for the COVID-19 Genomics UK (COG-UK) Consortium	Harper VanSteenhouse et al
Scotland/QEUH-1CD97A2/2021	EPI_ISL_3965359	2021-08-27	Lighthouse Lab in Glasgow	Wellcome Sanger Institute for the COVID-19 Genomics UK (COG-UK) Consortium	Harper VanSteenhouse et al
Scotland/QEUH-1CD9854/2021	EPI_ISL_3965167	2021-08-27	Lighthouse Lab in Glasgow	Wellcome Sanger Institute for the COVID-19 Genomics UK (COG-UK) Consortium	Harper VanSteenhouse et al
Scotland/QEUH-1CDACA2/2021	EPI_ISL_3966777	2021-08-27	Lighthouse Lab in Glasgow	Wellcome Sanger Institute for the COVID-19 Genomics UK (COG-UK) Consortium	Harper VanSteenhouse et al
Scotland/QEUH-1CDADBE/2021	EPI_ISL_3966762	2021-08-27	Lighthouse Lab in Glasgow	Wellcome Sanger Institute for the COVID-19 Genomics UK (COG-UK) Consortium	Harper VanSteenhouse et al
Scotland/QEUH-1CDC860/2021	EPI_ISL_3966669	2021-08-27	Lighthouse Lab in Glasgow	Wellcome Sanger Institute for the COVID-19 Genomics UK (COG-UK) Consortium	Harper VanSteenhouse et al
Scotland/QEUH-1CDCB0D/2021	EPI_ISL_3966626	2021-08-27	Lighthouse Lab in Glasgow	Wellcome Sanger Institute for the COVID-19 Genomics UK (COG-UK) Consortium	Harper VanSteenhouse et al
Scotland/QEUH-1CDCC64/2021	EPI_ISL_3966593	2021-08-27	Lighthouse Lab in Glasgow	Wellcome Sanger Institute for the COVID-19 Genomics UK (COG-UK) Consortium	Harper VanSteenhouse et al
Scotland/QEUH-1CDD97B/2021	EPI_ISL_3966616	2021-08-27	Lighthouse Lab in Glasgow	Wellcome Sanger Institute for the COVID-19 Genomics UK (COG-UK) Consortium	Harper VanSteenhouse et al
Scotland/QEUH-1CDF9F1/2021	EPI_ISL_3968477	2021-08-26	Lighthouse Lab in Glasgow	Wellcome Sanger Institute for the COVID-19 Genomics UK (COG-UK) Consortium	Harper VanSteenhouse et al
Scotland/QEUH-1CDFA94/2021	EPI_ISL_3968524	2021-08-26	Lighthouse Lab in Glasgow	Wellcome Sanger Institute for the COVID-19 Genomics UK (COG-UK) Consortium	Harper VanSteenhouse et al
Scotland/QEUH-1CE08C3/2021	EPI_ISL_3968496	2021-08-27	Lighthouse Lab in Glasgow	Wellcome Sanger Institute for the COVID-19 Genomics UK (COG-UK) Consortium	Harper VanSteenhouse et al
Scotland/QEUH-1CE0A54/2021	EPI_ISL_3968514	2021-08-27	Lighthouse Lab in Glasgow	Wellcome Sanger Institute for the COVID-19 Genomics UK (COG-UK) Consortium	Harper VanSteenhouse et al
Scotland/QEUH-1CE0B9D/2021	EPI_ISL_3968527	2021-08-27	Lighthouse Lab in Glasgow	Wellcome Sanger Institute for the COVID-19 Genomics UK (COG-UK) Consortium	Harper VanSteenhouse et al
Scotland/QEUH-1CE0BF7/2021	EPI_ISL_3968478	2021-08-27	Lighthouse Lab in Glasgow	Wellcome Sanger Institute for the COVID-19 Genomics UK (COG-UK) Consortium	Harper VanSteenhouse et al
Scotland/QEUH-1CE4962/2021	EPI_ISL_3968862	2021-08-27	Lighthouse Lab in Glasgow	Wellcome Sanger Institute for the COVID-19 Genomics UK (COG-UK) Consortium	Harper VanSteenhouse et al
Scotland/QEUH-1CE72FB/2021	EPI_ISL_4020480	2021-08-27	Lighthouse Lab in Glasgow	Wellcome Sanger Institute for the COVID-19 Genomics UK (COG-UK) Consortium	Harper VanSteenhouse et al
Scotland/QEUH-1CE74AA/2021	EPI_ISL_4020519	2021-08-27	Lighthouse Lab in Glasgow	Wellcome Sanger Institute for the COVID-19 Genomics UK (COG-UK) Consortium	Harper VanSteenhouse et al
Scotland/QEUH-1CE763B/2021	EPI_ISL_4020509	2021-08-27	Lighthouse Lab in Glasgow	Wellcome Sanger Institute for the COVID-19 Genomics UK (COG-UK) Consortium	Harper VanSteenhouse et al
Scotland/QEUH-1CE771A/2021	EPI_ISL_4020467	2021-08-27	Lighthouse Lab in Glasgow	Wellcome Sanger Institute for the COVID-19 Genomics UK (COG-UK) Consortium	Harper VanSteenhouse et al
Scotland/QEUH-1CE93C9/2021	EPI_ISL_4020385	2021-08-28	Lighthouse Lab in Glasgow	Wellcome Sanger Institute for the COVID-19 Genomics UK (COG-UK) Consortium	Harper VanSteenhouse et al
Scotland/QEUH-1CEF32D/2021	EPI_ISL_3968597	2021-08-27	Lighthouse Lab in Glasgow	Wellcome Sanger Institute for the COVID-19 Genomics UK (COG-UK) Consortium	Harper VanSteenhouse et al
Scotland/QEUH-1CF7B66/2021	EPI_ISL_4019748	2021-08-27	Lighthouse Lab in Glasgow	Wellcome Sanger Institute for the COVID-19 Genomics UK (COG-UK) Consortium	Harper VanSteenhouse et al
Scotland/QEUH-1CF7CAF/2021	EPI_ISL_4019786	2021-08-27	Lighthouse Lab in Glasgow	Wellcome Sanger Institute for the COVID-19 Genomics UK (COG-UK) Consortium	Harper VanSteenhouse et al
Scotland/QEUH-1CF7CDC/2021	EPI_ISL_4019774	2021-08-28	Lighthouse Lab in Glasgow	Wellcome Sanger Institute for the COVID-19 Genomics UK (COG-UK) Consortium	Harper VanSteenhouse et al
Scotland/QEUH-1CF8C44/2021	EPI_ISL_4019876	2021-08-28	Lighthouse Lab in Glasgow	Wellcome Sanger Institute for the COVID-19 Genomics UK (COG-UK) Consortium	Harper VanSteenhouse et al
Scotland/QEUH-1CF9496/2021	EPI_ISL_4019837	2021-08-28	Lighthouse Lab in Glasgow	Wellcome Sanger Institute for the COVID-19 Genomics UK (COG-UK) Consortium	Harper VanSteenhouse et al
Scotland/QEUH-1CF95C0/2021	EPI_ISL_4019987	2021-08-28	Lighthouse Lab in Glasgow	Wellcome Sanger Institute for the COVID-19 Genomics UK (COG-UK) Consortium	Harper VanSteenhouse et al
Scotland/QEUH-1CFBAA1/2021	EPI_ISL_4020268	2021-08-28	Lighthouse Lab in Glasgow	Wellcome Sanger Institute for the COVID-19 Genomics UK (COG-UK) Consortium	Harper VanSteenhouse et al
Scotland/QEUH-1CFCE77/2021	EPI_ISL_4020375	2021-08-28	Lighthouse Lab in Glasgow	Wellcome Sanger Institute for the COVID-19 Genomics UK (COG-UK) Consortium	Harper VanSteenhouse et al
Scotland/QEUH-1CFE08E/2021	EPI_ISL_4020325	2021-08-28	Lighthouse Lab in Glasgow	Wellcome Sanger Institute for the COVID-19 Genomics UK (COG-UK) Consortium	Harper VanSteenhouse et al
Scotland/QEUH-1CFE2C4/2021	EPI_ISL_4020244	2021-08-28	Lighthouse Lab in Glasgow	Wellcome Sanger Institute for the COVID-19 Genomics UK (COG-UK) Consortium	Harper VanSteenhouse et al
Scotland/QEUH-1CFE2D3/2021	EPI_ISL_4020255	2021-08-28	Lighthouse Lab in Glasgow	Wellcome Sanger Institute for the COVID-19 Genomics UK (COG-UK) Consortium	Harper VanSteenhouse et al
Scotland/QEUH-1CFE30D/2021	EPI_ISL_4020246	2021-08-28	Lighthouse Lab in Glasgow	Wellcome Sanger Institute for the COVID-19 Genomics UK (COG-UK) Consortium	Harper VanSteenhouse et al
Scotland/QEUH-1CFE31C/2021	EPI_ISL_4020295	2021-08-28	Lighthouse Lab in Glasgow	Wellcome Sanger Institute for the COVID-19 Genomics UK (COG-UK) Consortium	Harper VanSteenhouse et al
Scotland/QEUH-1CFE446/2021	EPI_ISL_4020223	2021-08-28	Lighthouse Lab in Glasgow	Wellcome Sanger Institute for the COVID-19 Genomics UK (COG-UK) Consortium	Harper VanSteenhouse et al
Scotland/QEUH-1CFF3FD/2021	EPI_ISL_3994278	2021-08-28	Lighthouse Lab in Glasgow	Wellcome Sanger Institute for the COVID-19 Genomics UK (COG-UK) Consortium	Harper VanSteenhouse et al
Scotland/QEUH-1CFF524/2021	EPI_ISL_4020135	2021-08-29	Lighthouse Lab in Glasgow	Wellcome Sanger Institute for the COVID-19 Genomics UK (COG-UK) Consortium	Harper VanSteenhouse et al
Scotland/QEUH-1D0243F/2021	EPI_ISL_3966018	2021-08-28	Lighthouse Lab in Glasgow	Wellcome Sanger Institute for the COVID-19 Genomics UK (COG-UK) Consortium	Harper VanSteenhouse et al
Scotland/QEUH-1D08466/2021	EPI_ISL_4019393	2021-08-28	Lighthouse Lab in Glasgow	Wellcome Sanger Institute for the COVID-19 Genomics UK (COG-UK) Consortium	Harper VanSteenhouse et al
Scotland/QEUH-1D09E1C/2021	EPI_ISL_4016023	2021-08-29	Lighthouse Lab in Glasgow	Wellcome Sanger Institute for the COVID-19 Genomics UK (COG-UK) Consortium	Harper VanSteenhouse et al
Scotland/QEUH-1D09FBF/2021	EPI_ISL_4016065	2021-08-29	Lighthouse Lab in Glasgow	Wellcome Sanger Institute for the COVID-19 Genomics UK (COG-UK) Consortium	Harper VanSteenhouse et al
Scotland/QEUH-1D0A6C8/2021	EPI_ISL_4019552	2021-08-29	Lighthouse Lab in Glasgow	Wellcome Sanger Institute for the COVID-19 Genomics UK (COG-UK) Consortium	Harper VanSteenhouse et al
Scotland/QEUH-1D0A7A7/2021	EPI_ISL_4019563	2021-08-29	Lighthouse Lab in Glasgow	Wellcome Sanger Institute for the COVID-19 Genomics UK (COG-UK) Consortium	Harper VanSteenhouse et al
Scotland/QEUH-1D0AA62/2021	EPI_ISL_4019519	2021-08-28	Lighthouse Lab in Glasgow	Wellcome Sanger Institute for the COVID-19 Genomics UK (COG-UK) Consortium	Harper VanSteenhouse et al
Scotland/QEUH-1D0BC89/2021	EPI_ISL_4016012	2021-08-28	Lighthouse Lab in Glasgow	Wellcome Sanger Institute for the COVID-19 Genomics UK (COG-UK) Consortium	Harper VanSteenhouse et al
Scotland/QEUH-1D0C453/2021	EPI_ISL_4016179	2021-08-28	Lighthouse Lab in Glasgow	Wellcome Sanger Institute for the COVID-19 Genomics UK (COG-UK) Consortium	Harper VanSteenhouse et al
Scotland/QEUH-1D0ECE0/2021	EPI_ISL_4069324	2021-08-30	Lighthouse Lab in Glasgow	Wellcome Sanger Institute for the COVID-19 Genomics UK (COG-UK) Consortium	Harper VanSteenhouse et al
Scotland/QEUH-1D12065/2021	EPI_ISL_4016346	2021-08-29	Lighthouse Lab in Glasgow	Wellcome Sanger Institute for the COVID-19 Genomics UK (COG-UK) Consortium	Harper VanSteenhouse et al
Scotland/QEUH-1D12117/2021	EPI_ISL_4016261	2021-08-29	Lighthouse Lab in Glasgow	Wellcome Sanger Institute for the COVID-19 Genomics UK (COG-UK) Consortium	Harper VanSteenhouse et al
Scotland/QEUH-1D3A340/2021	EPI_ISL_4069218	2021-09-01	Lighthouse Lab in Glasgow	Wellcome Sanger Institute for the COVID-19 Genomics UK (COG-UK) Consortium	Harper VanSteenhouse et al
Scotland/QEUH-1D3A45C/2021	EPI_ISL_4069178	2021-09-01	Lighthouse Lab in Glasgow	Wellcome Sanger Institute for the COVID-19 Genomics UK (COG-UK) Consortium	Harper VanSteenhouse et al
Scotland/QEUH-1D3A665/2021	EPI_ISL_4069225	2021-09-01	Lighthouse Lab in Glasgow	Wellcome Sanger Institute for the COVID-19 Genomics UK (COG-UK) Consortium	Harper VanSteenhouse et al
Scotland/QEUH-1D3A87E/2021	EPI_ISL_4069055	2021-08-28	Lighthouse Lab in Glasgow	Wellcome Sanger Institute for the COVID-19 Genomics UK (COG-UK) Consortium	Harper VanSteenhouse et al
Scotland/QEUH-1D3ABC0/2021	EPI_ISL_4069054	2021-08-31	Lighthouse Lab in Glasgow	Wellcome Sanger Institute for the COVID-19 Genomics UK (COG-UK) Consortium	Harper VanSteenhouse et al
Scotland/QEUH-1D3ACAF/2021	EPI_ISL_4069126	2021-09-01	Lighthouse Lab in Glasgow	Wellcome Sanger Institute for the COVID-19 Genomics UK (COG-UK) Consortium	Harper VanSteenhouse et al
Scotland/QEUH-1D3B1BE/2021	EPI_ISL_4069040	2021-08-31	Lighthouse Lab in Glasgow	Wellcome Sanger Institute for the COVID-19 Genomics UK (COG-UK) Consortium	Harper VanSteenhouse et al
Scotland/QEUH-1D3BEA8/2021	EPI_ISL_4069204	2021-08-31	Lighthouse Lab in Glasgow	Wellcome Sanger Institute for the COVID-19 Genomics UK (COG-UK) Consortium	Harper VanSteenhouse et al
Scotland/QEUH-1D3F378/2021	EPI_ISL_4068288	2021-08-31	Lighthouse Lab in Glasgow	Wellcome Sanger Institute for the COVID-19 Genomics UK (COG-UK) Consortium	Harper VanSteenhouse et al
Scotland/QEUH-1D41B20/2021	EPI_ISL_4068160	2021-08-31	Lighthouse Lab in Glasgow	Wellcome Sanger Institute for the COVID-19 Genomics UK (COG-UK) Consortium	Harper VanSteenhouse et al
Scotland/QEUH-1D42B98/2021	EPI_ISL_4068140	2021-09-01	Lighthouse Lab in Glasgow	Wellcome Sanger Institute for the COVID-19 Genomics UK (COG-UK) Consortium	Harper VanSteenhouse et al
Scotland/QEUH-1D42BE3/2021	EPI_ISL_4068338	2021-09-01	Lighthouse Lab in Glasgow	Wellcome Sanger Institute for the COVID-19 Genomics UK (COG-UK) Consortium	Harper VanSteenhouse et al
Scotland/QEUH-1D42C59/2021	EPI_ISL_4068158	2021-09-01	Lighthouse Lab in Glasgow	Wellcome Sanger Institute for the COVID-19 Genomics UK (COG-UK) Consortium	Harper VanSteenhouse et al
Scotland/QEUH-1D42D38/2021	EPI_ISL_4068229	2021-09-01	Lighthouse Lab in Glasgow	Wellcome Sanger Institute for the COVID-19 Genomics UK (COG-UK) Consortium	Harper VanSteenhouse et al
Scotland/QEUH-1D44404/2021	EPI_ISL_4147971	2021-08-31	Lighthouse Lab in Glasgow	Wellcome Sanger Institute for the COVID-19 Genomics UK (COG-UK) Consortium	Harper VanSteenhouse et al
Scotland/QEUH-1D4462C/2021	EPI_ISL_4148081	2021-09-01	Lighthouse Lab in Glasgow	Wellcome Sanger Institute for the COVID-19 Genomics UK (COG-UK) Consortium	Harper VanSteenhouse et al
Scotland/QEUH-1D44AA8/2021	EPI_ISL_4147991	2021-09-01	Lighthouse Lab in Glasgow	Wellcome Sanger Institute for the COVID-19 Genomics UK (COG-UK) Consortium	Harper VanSteenhouse et al
Scotland/QEUH-1D46693/2021	EPI_ISL_4148078	2021-09-01	Lighthouse Lab in Glasgow	Wellcome Sanger Institute for the COVID-19 Genomics UK (COG-UK) Consortium	Harper VanSteenhouse et al
Scotland/QEUH-1D47638/2021	EPI_ISL_4148064	2021-09-01	Lighthouse Lab in Glasgow	Wellcome Sanger Institute for the COVID-19 Genomics UK (COG-UK) Consortium	Harper VanSteenhouse et al
Scotland/QEUH-1D47902/2021	EPI_ISL_4147858	2021-09-01	Lighthouse Lab in Glasgow	Wellcome Sanger Institute for the COVID-19 Genomics UK (COG-UK) Consortium	Harper VanSteenhouse et al
Scotland/QEUH-1D4C8D3/2021	EPI_ISL_4068434	2021-08-29	Lighthouse Lab in Glasgow	Wellcome Sanger Institute for the COVID-19 Genomics UK (COG-UK) Consortium	Harper VanSteenhouse et al
Scotland/QEUH-1D4CC13/2021	EPI_ISL_4068476	2021-08-30	Lighthouse Lab in Glasgow	Wellcome Sanger Institute for the COVID-19 Genomics UK (COG-UK) Consortium	Harper VanSteenhouse et al
Scotland/QEUH-1D4CE77/2021	EPI_ISL_4068511	2021-08-31	Lighthouse Lab in Glasgow	Wellcome Sanger Institute for the COVID-19 Genomics UK (COG-UK) Consortium	Harper VanSteenhouse et al
Scotland/QEUH-1D4CE95/2021	EPI_ISL_4068546	2021-08-31	Lighthouse Lab in Glasgow	Wellcome Sanger Institute for the COVID-19 Genomics UK (COG-UK) Consortium	Harper VanSteenhouse et al
Scotland/QEUH-1D4D122/2021	EPI_ISL_4068503	2021-08-31	Lighthouse Lab in Glasgow	Wellcome Sanger Institute for the COVID-19 Genomics UK (COG-UK) Consortium	Harper VanSteenhouse et al
Scotland/QEUH-1D4D27A/2021	EPI_ISL_4068525	2021-08-31	Lighthouse Lab in Glasgow	Wellcome Sanger Institute for the COVID-19 Genomics UK (COG-UK) Consortium	Harper VanSteenhouse et al
Scotland/QEUH-1D4E75C/2021	EPI_ISL_4066800	2021-08-31	Lighthouse Lab in Glasgow	Wellcome Sanger Institute for the COVID-19 Genomics UK (COG-UK) Consortium	Harper VanSteenhouse et al
Scotland/QEUH-1D4EA53/2021	EPI_ISL_4066879	2021-08-31	Lighthouse Lab in Glasgow	Wellcome Sanger Institute for the COVID-19 Genomics UK (COG-UK) Consortium	Harper VanSteenhouse et al
Scotland/QEUH-1D51808/2021	EPI_ISL_4146270	2021-09-02	Lighthouse Lab in Glasgow	Wellcome Sanger Institute for the COVID-19 Genomics UK (COG-UK) Consortium	Harper VanSteenhouse et al
Scotland/QEUH-1D56108/2021	EPI_ISL_4066711	2021-08-31	Lighthouse Lab in Glasgow	Wellcome Sanger Institute for the COVID-19 Genomics UK (COG-UK) Consortium	Harper VanSteenhouse et al
Scotland/QEUH-1D56E2F/2021	EPI_ISL_4066677	2021-09-02	Lighthouse Lab in Glasgow	Wellcome Sanger Institute for the COVID-19 Genomics UK (COG-UK) Consortium	Harper VanSteenhouse et al
Scotland/QEUH-1D56E7A/2021	EPI_ISL_4066768	2021-09-02	Lighthouse Lab in Glasgow	Wellcome Sanger Institute for the COVID-19 Genomics UK (COG-UK) Consortium	Harper VanSteenhouse et al
Scotland/QEUH-1D57125/2021	EPI_ISL_4066662	2021-09-02	Lighthouse Lab in Glasgow	Wellcome Sanger Institute for the COVID-19 Genomics UK (COG-UK) Consortium	Harper VanSteenhouse et al
Scotland/QEUH-1D589D1/2021	EPI_ISL_4066514	2021-09-02	Lighthouse Lab in Glasgow	Wellcome Sanger Institute for the COVID-19 Genomics UK (COG-UK) Consortium	Harper VanSteenhouse et al
Scotland/QEUH-1D589E0/2021	EPI_ISL_4066461	2021-09-02	Lighthouse Lab in Glasgow	Wellcome Sanger Institute for the COVID-19 Genomics UK (COG-UK) Consortium	Harper VanSteenhouse et al
Scotland/QEUH-1D58BBD/2021	EPI_ISL_4066511	2021-09-02	Lighthouse Lab in Glasgow	Wellcome Sanger Institute for the COVID-19 Genomics UK (COG-UK) Consortium	Harper VanSteenhouse et al
Scotland/QEUH-1D58E4B/2021	EPI_ISL_4066455	2021-09-02	Lighthouse Lab in Glasgow	Wellcome Sanger Institute for the COVID-19 Genomics UK (COG-UK) Consortium	Harper VanSteenhouse et al
Scotland/QEUH-1D6285F/2021	EPI_ISL_4068041	2021-09-02	Lighthouse Lab in Glasgow	Wellcome Sanger Institute for the COVID-19 Genomics UK (COG-UK) Consortium	Harper VanSteenhouse et al
Scotland/QEUH-1D62A2C/2021	EPI_ISL_4068076	2021-09-02	Lighthouse Lab in Glasgow	Wellcome Sanger Institute for the COVID-19 Genomics UK (COG-UK) Consortium	Harper VanSteenhouse et al
Scotland/QEUH-1D6328D/2021	EPI_ISL_4067354	2021-09-02	Lighthouse Lab in Glasgow	Wellcome Sanger Institute for the COVID-19 Genomics UK (COG-UK) Consortium	Harper VanSteenhouse et al
Scotland/QEUH-1D674A1/2021	EPI_ISL_4067476	2021-09-01	Lighthouse Lab in Glasgow	Wellcome Sanger Institute for the COVID-19 Genomics UK (COG-UK) Consortium	Harper VanSteenhouse et al
Scotland/QEUH-1D676BA/2021	EPI_ISL_4067434	2021-09-03	Lighthouse Lab in Glasgow	Wellcome Sanger Institute for the COVID-19 Genomics UK (COG-UK) Consortium	Harper VanSteenhouse et al
Scotland/QEUH-1D67A36/2021	EPI_ISL_4067445	2021-09-02	Lighthouse Lab in Glasgow	Wellcome Sanger Institute for the COVID-19 Genomics UK (COG-UK) Consortium	Harper VanSteenhouse et al
Scotland/QEUH-1D68A17/2021	EPI_ISL_4147754	2021-09-02	Lighthouse Lab in Glasgow	Wellcome Sanger Institute for the COVID-19 Genomics UK (COG-UK) Consortium	Harper VanSteenhouse et al
Scotland/QEUH-1D68ADB/2021	EPI_ISL_4147734	2021-09-02	Lighthouse Lab in Glasgow	Wellcome Sanger Institute for the COVID-19 Genomics UK (COG-UK) Consortium	Harper VanSteenhouse et al
Scotland/QEUH-1D6A57E/2021	EPI_ISL_4147515	2021-09-02	Lighthouse Lab in Glasgow	Wellcome Sanger Institute for the COVID-19 Genomics UK (COG-UK) Consortium	Harper VanSteenhouse et al
Scotland/QEUH-1D6C8BF/2021	EPI_ISL_4147603	2021-09-02	Lighthouse Lab in Glasgow	Wellcome Sanger Institute for the COVID-19 Genomics UK (COG-UK) Consortium	Harper VanSteenhouse et al
Scotland/QEUH-1D6ECDF/2021	EPI_ISL_4148249	2021-09-02	Lighthouse Lab in Glasgow	Wellcome Sanger Institute for the COVID-19 Genomics UK (COG-UK) Consortium	Harper VanSteenhouse et al
Scotland/QEUH-1D707F7/2021	EPI_ISL_4148231	2021-09-02	Lighthouse Lab in Glasgow	Wellcome Sanger Institute for the COVID-19 Genomics UK (COG-UK) Consortium	Harper VanSteenhouse et al
Scotland/QEUH-1D7085E/2021	EPI_ISL_4148155	2021-08-31	Lighthouse Lab in Glasgow	Wellcome Sanger Institute for the COVID-19 Genomics UK (COG-UK) Consortium	Harper VanSteenhouse et al
Scotland/QEUH-1D7092E/2021	EPI_ISL_4148283	2021-09-02	Lighthouse Lab in Glasgow	Wellcome Sanger Institute for the COVID-19 Genomics UK (COG-UK) Consortium	Harper VanSteenhouse et al
Scotland/QEUH-1D72476/2021	EPI_ISL_4146910	2021-09-02	Lighthouse Lab in Glasgow	Wellcome Sanger Institute for the COVID-19 Genomics UK (COG-UK) Consortium	Harper VanSteenhouse et al
Scotland/QEUH-1D72607/2021	EPI_ISL_4146905	2021-09-02	Lighthouse Lab in Glasgow	Wellcome Sanger Institute for the COVID-19 Genomics UK (COG-UK) Consortium	Harper VanSteenhouse et al
Scotland/QEUH-1D72731/2021	EPI_ISL_4146889	2021-09-02	Lighthouse Lab in Glasgow	Wellcome Sanger Institute for the COVID-19 Genomics UK (COG-UK) Consortium	Harper VanSteenhouse et al
Scotland/QEUH-1D72B53/2021	EPI_ISL_4146938	2021-09-02	Lighthouse Lab in Glasgow	Wellcome Sanger Institute for the COVID-19 Genomics UK (COG-UK) Consortium	Harper VanSteenhouse et al
Scotland/QEUH-1D72BF9/2021	EPI_ISL_4146966	2021-09-02	Lighthouse Lab in Glasgow	Wellcome Sanger Institute for the COVID-19 Genomics UK (COG-UK) Consortium	Harper VanSteenhouse et al
Scotland/QEUH-1D72EA5/2021	EPI_ISL_4146963	2021-09-02	Lighthouse Lab in Glasgow	Wellcome Sanger Institute for the COVID-19 Genomics UK (COG-UK) Consortium	Harper VanSteenhouse et al
Scotland/QEUH-1D76560/2021	EPI_ISL_4146970	2021-09-02	Lighthouse Lab in Glasgow	Wellcome Sanger Institute for the COVID-19 Genomics UK (COG-UK) Consortium	Harper VanSteenhouse et al
Scotland/QEUH-1D77EEC/2021	EPI_ISL_4147335	2021-09-02	Lighthouse Lab in Glasgow	Wellcome Sanger Institute for the COVID-19 Genomics UK (COG-UK) Consortium	Harper VanSteenhouse et al
Scotland/QEUH-1D77FCB/2021	EPI_ISL_4147314	2021-08-31	Lighthouse Lab in Glasgow	Wellcome Sanger Institute for the COVID-19 Genomics UK (COG-UK) Consortium	Harper VanSteenhouse et al
Scotland/QEUH-1D77FDA/2021	EPI_ISL_4147316	2021-09-02	Lighthouse Lab in Glasgow	Wellcome Sanger Institute for the COVID-19 Genomics UK (COG-UK) Consortium	Harper VanSteenhouse et al
Scotland/QEUH-1D78276/2021	EPI_ISL_4146840	2021-09-03	Lighthouse Lab in Glasgow	Wellcome Sanger Institute for the COVID-19 Genomics UK (COG-UK) Consortium	Harper VanSteenhouse et al
Scotland/QEUH-1D7848F/2021	EPI_ISL_4146875	2021-09-03	Lighthouse Lab in Glasgow	Wellcome Sanger Institute for the COVID-19 Genomics UK (COG-UK) Consortium	Harper VanSteenhouse et al
Scotland/QEUH-1D787C2/2021	EPI_ISL_4146844	2021-09-03	Lighthouse Lab in Glasgow	Wellcome Sanger Institute for the COVID-19 Genomics UK (COG-UK) Consortium	Harper VanSteenhouse et al
Scotland/QEUH-1D7B176/2021	EPI_ISL_4147407	2021-09-03	Lighthouse Lab in Glasgow	Wellcome Sanger Institute for the COVID-19 Genomics UK (COG-UK) Consortium	Harper VanSteenhouse et al
Scotland/QEUH-1D7B3F8/2021	EPI_ISL_4147423	2021-09-03	Lighthouse Lab in Glasgow	Wellcome Sanger Institute for the COVID-19 Genomics UK (COG-UK) Consortium	Harper VanSteenhouse et al
Scotland/QEUH-1D7B422/2021	EPI_ISL_4147497	2021-09-03	Lighthouse Lab in Glasgow	Wellcome Sanger Institute for the COVID-19 Genomics UK (COG-UK) Consortium	Harper VanSteenhouse et al
Scotland/QEUH-1D7E6A1/2021	EPI_ISL_4146789	2021-09-03	Lighthouse Lab in Glasgow	Wellcome Sanger Institute for the COVID-19 Genomics UK (COG-UK) Consortium	Harper VanSteenhouse et al
Scotland/QEUH-1D7E8BA/2021	EPI_ISL_4146718	2021-09-02	Lighthouse Lab in Glasgow	Wellcome Sanger Institute for the COVID-19 Genomics UK (COG-UK) Consortium	Harper VanSteenhouse et al
Scotland/QEUH-1D7F145/2021	EPI_ISL_4146812	2021-09-02	Lighthouse Lab in Glasgow	Wellcome Sanger Institute for the COVID-19 Genomics UK (COG-UK) Consortium	Harper VanSteenhouse et al
Scotland/QEUH-1D82701/2021	EPI_ISL_4146330	2021-09-04	Lighthouse Lab in Glasgow	Wellcome Sanger Institute for the COVID-19 Genomics UK (COG-UK) Consortium	Harper VanSteenhouse et al
Scotland/QEUH-1D82895/2021	EPI_ISL_4146417	2021-09-02	Lighthouse Lab in Glasgow	Wellcome Sanger Institute for the COVID-19 Genomics UK (COG-UK) Consortium	Harper VanSteenhouse et al
Scotland/QEUH-1D82A44/2021	EPI_ISL_4146369	2021-09-04	Lighthouse Lab in Glasgow	Wellcome Sanger Institute for the COVID-19 Genomics UK (COG-UK) Consortium	Harper VanSteenhouse et al
Scotland/QEUH-1D82A62/2021	EPI_ISL_4146445	2021-09-02	Lighthouse Lab in Glasgow	Wellcome Sanger Institute for the COVID-19 Genomics UK (COG-UK) Consortium	Harper VanSteenhouse et al
Scotland/QEUH-1D837C4/2021	EPI_ISL_4147285	2021-09-02	Lighthouse Lab in Glasgow	Wellcome Sanger Institute for the COVID-19 Genomics UK (COG-UK) Consortium	Harper VanSteenhouse et al
Scotland/QEUH-1D83BAA/2021	EPI_ISL_4147256	2021-09-03	Lighthouse Lab in Glasgow	Wellcome Sanger Institute for the COVID-19 Genomics UK (COG-UK) Consortium	Harper VanSteenhouse et al
Scotland/QEUH-1D83D0E/2021	EPI_ISL_4147143	2021-09-04	Lighthouse Lab in Glasgow	Wellcome Sanger Institute for the COVID-19 Genomics UK (COG-UK) Consortium	Harper VanSteenhouse et al
Scotland/QEUH-1D83D2C/2021	EPI_ISL_4147165	2021-09-02	Lighthouse Lab in Glasgow	Wellcome Sanger Institute for the COVID-19 Genomics UK (COG-UK) Consortium	Harper VanSteenhouse et al
Scotland/QEUH-1D83E0B/2021	EPI_ISL_4146332	2021-09-03	Lighthouse Lab in Glasgow	Wellcome Sanger Institute for the COVID-19 Genomics UK (COG-UK) Consortium	Harper VanSteenhouse et al
Scotland/QEUH-1D8424A/2021	EPI_ISL_4146410	2021-09-02	Lighthouse Lab in Glasgow	Wellcome Sanger Institute for the COVID-19 Genomics UK (COG-UK) Consortium	Harper VanSteenhouse et al
Scotland/QEUH-1D84B30/2021	EPI_ISL_4145659	2021-09-04	Lighthouse Lab in Glasgow	Wellcome Sanger Institute for the COVID-19 Genomics UK (COG-UK) Consortium	Harper VanSteenhouse et al
Scotland/QEUH-1D84B5E/2021	EPI_ISL_4145561	2021-09-04	Lighthouse Lab in Glasgow	Wellcome Sanger Institute for the COVID-19 Genomics UK (COG-UK) Consortium	Harper VanSteenhouse et al
Scotland/QEUH-1D84E82/2021	EPI_ISL_4145583	2021-09-04	Lighthouse Lab in Glasgow	Wellcome Sanger Institute for the COVID-19 Genomics UK (COG-UK) Consortium	Harper VanSteenhouse et al
Scotland/QEUH-1D85179/2021	EPI_ISL_4145845	2021-09-02	Lighthouse Lab in Glasgow	Wellcome Sanger Institute for the COVID-19 Genomics UK (COG-UK) Consortium	Harper VanSteenhouse et al
Scotland/QEUH-1D853A0/2021	EPI_ISL_4145841	2021-09-03	Lighthouse Lab in Glasgow	Wellcome Sanger Institute for the COVID-19 Genomics UK (COG-UK) Consortium	Harper VanSteenhouse et al
Scotland/QEUH-1D86AAA/2021	EPI_ISL_4145699	2021-09-03	Lighthouse Lab in Glasgow	Wellcome Sanger Institute for the COVID-19 Genomics UK (COG-UK) Consortium	Harper VanSteenhouse et al
Scotland/QEUH-1D86C2C/2021	EPI_ISL_4145572	2021-09-03	Lighthouse Lab in Glasgow	Wellcome Sanger Institute for the COVID-19 Genomics UK (COG-UK) Consortium	Harper VanSteenhouse et al
Scotland/QEUH-1D86EEA/2021	EPI_ISL_4146166	2021-09-03	Lighthouse Lab in Glasgow	Wellcome Sanger Institute for the COVID-19 Genomics UK (COG-UK) Consortium	Harper VanSteenhouse et al
Scotland/QEUH-1D870E3/2021	EPI_ISL_4146210	2021-09-03	Lighthouse Lab in Glasgow	Wellcome Sanger Institute for the COVID-19 Genomics UK (COG-UK) Consortium	Harper VanSteenhouse et al
Scotland/QEUH-1D8770C/2021	EPI_ISL_4145835	2021-09-03	Lighthouse Lab in Glasgow	Wellcome Sanger Institute for the COVID-19 Genomics UK (COG-UK) Consortium	Harper VanSteenhouse et al
Scotland/QEUH-1D87845/2021	EPI_ISL_4145823	2021-09-03	Lighthouse Lab in Glasgow	Wellcome Sanger Institute for the COVID-19 Genomics UK (COG-UK) Consortium	Harper VanSteenhouse et al
Scotland/QEUH-1D87FC8/2021	EPI_ISL_4145762	2021-09-02	Lighthouse Lab in Glasgow	Wellcome Sanger Institute for the COVID-19 Genomics UK (COG-UK) Consortium	Harper VanSteenhouse et al
Scotland/QEUH-1D89816/2021	EPI_ISL_4146194	2021-09-03	Lighthouse Lab in Glasgow	Wellcome Sanger Institute for the COVID-19 Genomics UK (COG-UK) Consortium	Harper VanSteenhouse et al
Scotland/QEUH-1D89BA4/2021	EPI_ISL_4146090	2021-09-03	Lighthouse Lab in Glasgow	Wellcome Sanger Institute for the COVID-19 Genomics UK (COG-UK) Consortium	Harper VanSteenhouse et al
Scotland/QEUH-1D8A2F9/2021	EPI_ISL_4146103	2021-09-04	Lighthouse Lab in Glasgow	Wellcome Sanger Institute for the COVID-19 Genomics UK (COG-UK) Consortium	Harper VanSteenhouse et al
Scotland/QEUH-1D8D0ED/2021	EPI_ISL_4145982	2021-09-02	Lighthouse Lab in Glasgow	Wellcome Sanger Institute for the COVID-19 Genomics UK (COG-UK) Consortium	Harper VanSteenhouse et al
Scotland/QEUH-1D8D108/2021	EPI_ISL_4146003	2021-09-03	Lighthouse Lab in Glasgow	Wellcome Sanger Institute for the COVID-19 Genomics UK (COG-UK) Consortium	Harper VanSteenhouse et al
Scotland/QEUH-1D8D180/2021	EPI_ISL_4145979	2021-09-03	Lighthouse Lab in Glasgow	Wellcome Sanger Institute for the COVID-19 Genomics UK (COG-UK) Consortium	Harper VanSteenhouse et al
Scotland/QEUH-1D8D1BD/2021	EPI_ISL_4145913	2021-09-02	Lighthouse Lab in Glasgow	Wellcome Sanger Institute for the COVID-19 Genomics UK (COG-UK) Consortium	Harper VanSteenhouse et al
Scotland/QEUH-1D8D2AB/2021	EPI_ISL_4146016	2021-09-02	Lighthouse Lab in Glasgow	Wellcome Sanger Institute for the COVID-19 Genomics UK (COG-UK) Consortium	Harper VanSteenhouse et al
Scotland/QEUH-1D8D37B/2021	EPI_ISL_4145937	2021-09-02	Lighthouse Lab in Glasgow	Wellcome Sanger Institute for the COVID-19 Genomics UK (COG-UK) Consortium	Harper VanSteenhouse et al
Scotland/QEUH-1D90788/2021	EPI_ISL_4146533	2021-09-03	Lighthouse Lab in Glasgow	Wellcome Sanger Institute for the COVID-19 Genomics UK (COG-UK) Consortium	Harper VanSteenhouse et al
Scotland/QEUH-1D9274A/2021	EPI_ISL_4146605	2021-09-04	Lighthouse Lab in Glasgow	Wellcome Sanger Institute for the COVID-19 Genomics UK (COG-UK) Consortium	Harper VanSteenhouse et al
Scotland/QEUH-1D92838/2021	EPI_ISL_4146588	2021-09-04	Lighthouse Lab in Glasgow	Wellcome Sanger Institute for the COVID-19 Genomics UK (COG-UK) Consortium	Harper VanSteenhouse et al
Scotland/QEUH-1D92FE8/2021	EPI_ISL_4146483	2021-09-02	Lighthouse Lab in Glasgow	Wellcome Sanger Institute for the COVID-19 Genomics UK (COG-UK) Consortium	Harper VanSteenhouse et al
Scotland/QEUH-1D93099/2021	EPI_ISL_4146510	2021-09-02	Lighthouse Lab in Glasgow	Wellcome Sanger Institute for the COVID-19 Genomics UK (COG-UK) Consortium	Harper VanSteenhouse et al
Scotland/QEUH-1D93354/2021	EPI_ISL_4146468	2021-09-03	Lighthouse Lab in Glasgow	Wellcome Sanger Institute for the COVID-19 Genomics UK (COG-UK) Consortium	Harper VanSteenhouse et al
Scotland/QEUH-1D98AD2/2021	EPI_ISL_4146615	2021-09-05	Lighthouse Lab in Glasgow	Wellcome Sanger Institute for the COVID-19 Genomics UK (COG-UK) Consortium	Harper VanSteenhouse et al
Scotland/QEUH-1D9AC61/2021	EPI_ISL_4146644	2021-09-04	Lighthouse Lab in Glasgow	Wellcome Sanger Institute for the COVID-19 Genomics UK (COG-UK) Consortium	Harper VanSteenhouse et al
Scotland/QEUH-1D9D563/2021	EPI_ISL_4145331	2021-09-04	Lighthouse Lab in Glasgow	Wellcome Sanger Institute for the COVID-19 Genomics UK (COG-UK) Consortium	Harper VanSteenhouse et al
Scotland/QEUH-1D9F200/2021	EPI_ISL_4145409	2021-09-05	Lighthouse Lab in Glasgow	Wellcome Sanger Institute for the COVID-19 Genomics UK (COG-UK) Consortium	Harper VanSteenhouse et al
Scotland/QEUH-1D9F67D/2021	EPI_ISL_4145347	2021-09-05	Lighthouse Lab in Glasgow	Wellcome Sanger Institute for the COVID-19 Genomics UK (COG-UK) Consortium	Harper VanSteenhouse et al
Scotland/QEUH-1DA6AFF/2021	EPI_ISL_4145507	2021-09-03	Lighthouse Lab in Glasgow	Wellcome Sanger Institute for the COVID-19 Genomics UK (COG-UK) Consortium	Harper VanSteenhouse et al
Scotland/QEUH-1DA6F78/2021	EPI_ISL_4145475	2021-09-04	Lighthouse Lab in Glasgow	Wellcome Sanger Institute for the COVID-19 Genomics UK (COG-UK) Consortium	Harper VanSteenhouse et al
Scotland/QEUH-1DA792E/2021	EPI_ISL_4217859	2021-09-04	Lighthouse Lab in Glasgow	Wellcome Sanger Institute for the COVID-19 Genomics UK (COG-UK) Consortium	Harper VanSteenhouse et al
Scotland/QEUH-1DA7A0D/2021	EPI_ISL_4217850	2021-09-03	Lighthouse Lab in Glasgow	Wellcome Sanger Institute for the COVID-19 Genomics UK (COG-UK) Consortium	Harper VanSteenhouse et al
Scotland/QEUH-1DA7AC1/2021	EPI_ISL_4217862	2021-09-04	Lighthouse Lab in Glasgow	Wellcome Sanger Institute for the COVID-19 Genomics UK (COG-UK) Consortium	Harper VanSteenhouse et al
Scotland/QEUH-1DA7B73/2021	EPI_ISL_4217765	2021-09-04	Lighthouse Lab in Glasgow	Wellcome Sanger Institute for the COVID-19 Genomics UK (COG-UK) Consortium	Harper VanSteenhouse et al
Scotland/QEUH-1DA7F59/2021	EPI_ISL_4217812	2021-09-05	Lighthouse Lab in Glasgow	Wellcome Sanger Institute for the COVID-19 Genomics UK (COG-UK) Consortium	Harper VanSteenhouse et al
Scotland/QEUH-1DA9115/2021	EPI_ISL_4145277	2021-09-03	Lighthouse Lab in Glasgow	Wellcome Sanger Institute for the COVID-19 Genomics UK (COG-UK) Consortium	Harper VanSteenhouse et al
Scotland/QEUH-1DA931F/2021	EPI_ISL_4145278	2021-09-06	Lighthouse Lab in Glasgow	Wellcome Sanger Institute for the COVID-19 Genomics UK (COG-UK) Consortium	Harper VanSteenhouse et al
Scotland/QEUH-1DA935B/2021	EPI_ISL_4145298	2021-09-06	Lighthouse Lab in Glasgow	Wellcome Sanger Institute for the COVID-19 Genomics UK (COG-UK) Consortium	Harper VanSteenhouse et al
Scotland/QEUH-1DA94FE/2021	EPI_ISL_4145296	2021-09-06	Lighthouse Lab in Glasgow	Wellcome Sanger Institute for the COVID-19 Genomics UK (COG-UK) Consortium	Harper VanSteenhouse et al
Scotland/QEUH-1DB060D/2021	EPI_ISL_4218889	2021-09-06	Lighthouse Lab in Glasgow	Wellcome Sanger Institute for the COVID-19 Genomics UK (COG-UK) Consortium	Harper VanSteenhouse et al
Scotland/QEUH-1DB062B/2021	EPI_ISL_4218847	2021-09-06	Lighthouse Lab in Glasgow	Wellcome Sanger Institute for the COVID-19 Genomics UK (COG-UK) Consortium	Harper VanSteenhouse et al
Scotland/QEUH-1DB06D0/2021	EPI_ISL_4218888	2021-09-06	Lighthouse Lab in Glasgow	Wellcome Sanger Institute for the COVID-19 Genomics UK (COG-UK) Consortium	Harper VanSteenhouse et al
Scotland/QEUH-1DB0746/2021	EPI_ISL_4218809	2021-09-06	Lighthouse Lab in Glasgow	Wellcome Sanger Institute for the COVID-19 Genomics UK (COG-UK) Consortium	Harper VanSteenhouse et al
Scotland/QEUH-1DB0913/2021	EPI_ISL_4218834	2021-09-06	Lighthouse Lab in Glasgow	Wellcome Sanger Institute for the COVID-19 Genomics UK (COG-UK) Consortium	Harper VanSteenhouse et al
Scotland/QEUH-1DB095F/2021	EPI_ISL_4218801	2021-09-06	Lighthouse Lab in Glasgow	Wellcome Sanger Institute for the COVID-19 Genomics UK (COG-UK) Consortium	Harper VanSteenhouse et al
Scotland/QEUH-1DB09AA/2021	EPI_ISL_4218885	2021-09-06	Lighthouse Lab in Glasgow	Wellcome Sanger Institute for the COVID-19 Genomics UK (COG-UK) Consortium	Harper VanSteenhouse et al
Scotland/QEUH-1DB2A2D/2021	EPI_ISL_4144182	2021-09-06	Lighthouse Lab in Glasgow	Wellcome Sanger Institute for the COVID-19 Genomics UK (COG-UK) Consortium	Harper VanSteenhouse et al
Scotland/QEUH-1DB3998/2021	EPI_ISL_4218908	2021-09-06	Lighthouse Lab in Glasgow	Wellcome Sanger Institute for the COVID-19 Genomics UK (COG-UK) Consortium	Harper VanSteenhouse et al
Scotland/QEUH-1DB4654/2021	EPI_ISL_4269481	2021-09-06	Lighthouse Lab in Glasgow	Wellcome Sanger Institute for the COVID-19 Genomics UK (COG-UK) Consortium	Harper VanSteenhouse et al
Scotland/QEUH-1DB5820/2021	EPI_ISL_4143953	2021-09-06	Lighthouse Lab in Glasgow	Wellcome Sanger Institute for the COVID-19 Genomics UK (COG-UK) Consortium	Harper VanSteenhouse et al
Scotland/QEUH-1DB5B54/2021	EPI_ISL_4144002	2021-09-06	Lighthouse Lab in Glasgow	Wellcome Sanger Institute for the COVID-19 Genomics UK (COG-UK) Consortium	Harper VanSteenhouse et al
Scotland/QEUH-1DB7FA1/2021	EPI_ISL_4217706	2021-09-06	Lighthouse Lab in Glasgow	Wellcome Sanger Institute for the COVID-19 Genomics UK (COG-UK) Consortium	Harper VanSteenhouse et al
Scotland/QEUH-1DBF370/2021	EPI_ISL_4217479	2021-09-04	Lighthouse Lab in Glasgow	Wellcome Sanger Institute for the COVID-19 Genomics UK (COG-UK) Consortium	Harper VanSteenhouse et al
Scotland/QEUH-1DC1241/2021	EPI_ISL_4144410	2021-09-06	Lighthouse Lab in Glasgow	Wellcome Sanger Institute for the COVID-19 Genomics UK (COG-UK) Consortium	Harper VanSteenhouse et al
Scotland/QEUH-1DC3300/2021	EPI_ISL_4217714	2021-09-06	Lighthouse Lab in Glasgow	Wellcome Sanger Institute for the COVID-19 Genomics UK (COG-UK) Consortium	Harper VanSteenhouse et al
Scotland/QEUH-1DC35BF/2021	EPI_ISL_4217741	2021-09-07	Lighthouse Lab in Glasgow	Wellcome Sanger Institute for the COVID-19 Genomics UK (COG-UK) Consortium	Harper VanSteenhouse et al
Scotland/QEUH-1DC4299/2021	EPI_ISL_4218533	2021-09-07	Lighthouse Lab in Glasgow	Wellcome Sanger Institute for the COVID-19 Genomics UK (COG-UK) Consortium	Harper VanSteenhouse et al
Scotland/QEUH-1DC43A5/2021	EPI_ISL_4218549	2021-09-07	Lighthouse Lab in Glasgow	Wellcome Sanger Institute for the COVID-19 Genomics UK (COG-UK) Consortium	Harper VanSteenhouse et al
Scotland/QEUH-1DC45AF/2021	EPI_ISL_4218496	2021-09-07	Lighthouse Lab in Glasgow	Wellcome Sanger Institute for the COVID-19 Genomics UK (COG-UK) Consortium	Harper VanSteenhouse et al
Scotland/QEUH-1DC45CD/2021	EPI_ISL_4218503	2021-09-07	Lighthouse Lab in Glasgow	Wellcome Sanger Institute for the COVID-19 Genomics UK (COG-UK) Consortium	Harper VanSteenhouse et al
Scotland/QEUH-1DC781C/2021	EPI_ISL_4217560	2021-09-07	Lighthouse Lab in Glasgow	Wellcome Sanger Institute for the COVID-19 Genomics UK (COG-UK) Consortium	Harper VanSteenhouse et al
Scotland/QEUH-1DC78A3/2021	EPI_ISL_4217563	2021-09-07	Lighthouse Lab in Glasgow	Wellcome Sanger Institute for the COVID-19 Genomics UK (COG-UK) Consortium	Harper VanSteenhouse et al
Scotland/QEUH-1DC9689/2021	EPI_ISL_4218719	2021-09-07	Lighthouse Lab in Glasgow	Wellcome Sanger Institute for the COVID-19 Genomics UK (COG-UK) Consortium	Harper VanSteenhouse et al
Scotland/QEUH-1DC9795/2021	EPI_ISL_4218723	2021-09-07	Lighthouse Lab in Glasgow	Wellcome Sanger Institute for the COVID-19 Genomics UK (COG-UK) Consortium	Harper VanSteenhouse et al
Scotland/QEUH-1DC97FF/2021	EPI_ISL_4218673	2021-09-07	Lighthouse Lab in Glasgow	Wellcome Sanger Institute for the COVID-19 Genomics UK (COG-UK) Consortium	Harper VanSteenhouse et al
Scotland/QEUH-1DDA2AF/2021	EPI_ISL_4213601	2021-09-08	Lighthouse Lab in Glasgow	Wellcome Sanger Institute for the COVID-19 Genomics UK (COG-UK) Consortium	Harper VanSteenhouse et al
Scotland/QEUH-1DDBDCB/2021	EPI_ISL_4268719	2021-09-08	Lighthouse Lab in Glasgow	Wellcome Sanger Institute for the COVID-19 Genomics UK (COG-UK) Consortium	Harper VanSteenhouse et al
Scotland/QEUH-1DDBDE9/2021	EPI_ISL_4268753	2021-09-08	Lighthouse Lab in Glasgow	Wellcome Sanger Institute for the COVID-19 Genomics UK (COG-UK) Consortium	Harper VanSteenhouse et al
Scotland/QEUH-1DDEF77/2021	EPI_ISL_4268955	2021-09-08	Lighthouse Lab in Glasgow	Wellcome Sanger Institute for the COVID-19 Genomics UK (COG-UK) Consortium	Harper VanSteenhouse et al
Scotland/QEUH-1DDF055/2021	EPI_ISL_4268725	2021-09-08	Lighthouse Lab in Glasgow	Wellcome Sanger Institute for the COVID-19 Genomics UK (COG-UK) Consortium	Harper VanSteenhouse et al
Scotland/QEUH-1DDF1E9/2021	EPI_ISL_4268781	2021-09-08	Lighthouse Lab in Glasgow	Wellcome Sanger Institute for the COVID-19 Genomics UK (COG-UK) Consortium	Harper VanSteenhouse et al
Scotland/QEUH-1DDF204/2021	EPI_ISL_4268962	2021-09-08	Lighthouse Lab in Glasgow	Wellcome Sanger Institute for the COVID-19 Genomics UK (COG-UK) Consortium	Harper VanSteenhouse et al
Scotland/QEUH-1DE5ECB/2021	EPI_ISL_4269346	2021-09-08	Lighthouse Lab in Glasgow	Wellcome Sanger Institute for the COVID-19 Genomics UK (COG-UK) Consortium	Harper VanSteenhouse et al
Scotland/QEUH-1DE62BF/2021	EPI_ISL_4269321	2021-09-08	Lighthouse Lab in Glasgow	Wellcome Sanger Institute for the COVID-19 Genomics UK (COG-UK) Consortium	Harper VanSteenhouse et al
Scotland/QEUH-1DE7BC2/2021	EPI_ISL_4269164	2021-09-08	Lighthouse Lab in Glasgow	Wellcome Sanger Institute for the COVID-19 Genomics UK (COG-UK) Consortium	Harper VanSteenhouse et al
Scotland/QEUH-1DE7C1A/2021	EPI_ISL_4269171	2021-09-08	Lighthouse Lab in Glasgow	Wellcome Sanger Institute for the COVID-19 Genomics UK (COG-UK) Consortium	Harper VanSteenhouse et al
Scotland/QEUH-1DE7CA1/2021	EPI_ISL_4269059	2021-09-08	Lighthouse Lab in Glasgow	Wellcome Sanger Institute for the COVID-19 Genomics UK (COG-UK) Consortium	Harper VanSteenhouse et al
Scotland/QEUH-1DE7E23/2021	EPI_ISL_4269145	2021-09-08	Lighthouse Lab in Glasgow	Wellcome Sanger Institute for the COVID-19 Genomics UK (COG-UK) Consortium	Harper VanSteenhouse et al
Scotland/QEUH-1DEA057/2021	EPI_ISL_4214364	2021-09-08	Lighthouse Lab in Glasgow	Wellcome Sanger Institute for the COVID-19 Genomics UK (COG-UK) Consortium	Harper VanSteenhouse et al
Scotland/QEUH-1DEE976/2021	EPI_ISL_4269180	2021-09-08	Lighthouse Lab in Glasgow	Wellcome Sanger Institute for the COVID-19 Genomics UK (COG-UK) Consortium	Harper VanSteenhouse et al
Scotland/QEUH-1DF0AE7/2021	EPI_ISL_4214879	2021-09-09	Lighthouse Lab in Glasgow	Wellcome Sanger Institute for the COVID-19 Genomics UK (COG-UK) Consortium	Harper VanSteenhouse et al
Scotland/QEUH-1DF1C95/2021	EPI_ISL_4269255	2021-09-09	Lighthouse Lab in Glasgow	Wellcome Sanger Institute for the COVID-19 Genomics UK (COG-UK) Consortium	Harper VanSteenhouse et al
Scotland/QEUH-1DF1E08/2021	EPI_ISL_4269212	2021-09-09	Lighthouse Lab in Glasgow	Wellcome Sanger Institute for the COVID-19 Genomics UK (COG-UK) Consortium	Harper VanSteenhouse et al
Scotland/QEUH-1DF1E80/2021	EPI_ISL_4269220	2021-09-09	Lighthouse Lab in Glasgow	Wellcome Sanger Institute for the COVID-19 Genomics UK (COG-UK) Consortium	Harper VanSteenhouse et al
Scotland/QEUH-1DF1F7E/2021	EPI_ISL_4269219	2021-09-09	Lighthouse Lab in Glasgow	Wellcome Sanger Institute for the COVID-19 Genomics UK (COG-UK) Consortium	Harper VanSteenhouse et al
Scotland/QEUH-1DF9019/2021	EPI_ISL_4266717	2021-09-09	Lighthouse Lab in Glasgow	Wellcome Sanger Institute for the COVID-19 Genomics UK (COG-UK) Consortium	Harper VanSteenhouse et al
Scotland/QEUH-1DF932F/2021	EPI_ISL_4266687	2021-09-09	Lighthouse Lab in Glasgow	Wellcome Sanger Institute for the COVID-19 Genomics UK (COG-UK) Consortium	Harper VanSteenhouse et al
Scotland/QEUH-1DFCE3A/2021	EPI_ISL_4268412	2021-09-08	Lighthouse Lab in Glasgow	Wellcome Sanger Institute for the COVID-19 Genomics UK (COG-UK) Consortium	Harper VanSteenhouse et al
Scotland/QEUH-1DFCF73/2021	EPI_ISL_4268307	2021-09-08	Lighthouse Lab in Glasgow	Wellcome Sanger Institute for the COVID-19 Genomics UK (COG-UK) Consortium	Harper VanSteenhouse et al
Scotland/QEUH-1DFD07F/2021	EPI_ISL_4268539	2021-09-08	Lighthouse Lab in Glasgow	Wellcome Sanger Institute for the COVID-19 Genomics UK (COG-UK) Consortium	Harper VanSteenhouse et al
Scotland/QEUH-1DFD0D9/2021	EPI_ISL_4268139	2021-09-08	Lighthouse Lab in Glasgow	Wellcome Sanger Institute for the COVID-19 Genomics UK (COG-UK) Consortium	Harper VanSteenhouse et al
Scotland/QEUH-1DFD1D6/2021	EPI_ISL_4268182	2021-09-08	Lighthouse Lab in Glasgow	Wellcome Sanger Institute for the COVID-19 Genomics UK (COG-UK) Consortium	Harper VanSteenhouse et al
Scotland/QEUH-1DFD1E5/2021	EPI_ISL_4268155	2021-09-08	Lighthouse Lab in Glasgow	Wellcome Sanger Institute for the COVID-19 Genomics UK (COG-UK) Consortium	Harper VanSteenhouse et al
Scotland/QEUH-1DFD455/2021	EPI_ISL_4268159	2021-09-08	Lighthouse Lab in Glasgow	Wellcome Sanger Institute for the COVID-19 Genomics UK (COG-UK) Consortium	Harper VanSteenhouse et al
Scotland/QEUH-1DFE9CE/2021	EPI_ISL_4267938	2021-09-09	Lighthouse Lab in Glasgow	Wellcome Sanger Institute for the COVID-19 Genomics UK (COG-UK) Consortium	Harper VanSteenhouse et al
Scotland/QEUH-1DFFAD9/2021	EPI_ISL_4268319	2021-09-09	Lighthouse Lab in Glasgow	Wellcome Sanger Institute for the COVID-19 Genomics UK (COG-UK) Consortium	Harper VanSteenhouse et al
Scotland/QEUH-1DFFF70/2021	EPI_ISL_4268641	2021-09-09	Lighthouse Lab in Glasgow	Wellcome Sanger Institute for the COVID-19 Genomics UK (COG-UK) Consortium	Harper VanSteenhouse et al
Scotland/QEUH-1E0063A/2021	EPI_ISL_4268000	2021-09-09	Lighthouse Lab in Glasgow	Wellcome Sanger Institute for the COVID-19 Genomics UK (COG-UK) Consortium	Harper VanSteenhouse et al
Scotland/QEUH-1E00922/2021	EPI_ISL_4268084	2021-09-09	Lighthouse Lab in Glasgow	Wellcome Sanger Institute for the COVID-19 Genomics UK (COG-UK) Consortium	Harper VanSteenhouse et al
Scotland/QEUH-1E00DDB/2021	EPI_ISL_4268545	2021-09-09	Lighthouse Lab in Glasgow	Wellcome Sanger Institute for the COVID-19 Genomics UK (COG-UK) Consortium	Harper VanSteenhouse et al
Scotland/QEUH-1E00ED8/2021	EPI_ISL_4268413	2021-09-09	Lighthouse Lab in Glasgow	Wellcome Sanger Institute for the COVID-19 Genomics UK (COG-UK) Consortium	Harper VanSteenhouse et al
Scotland/QEUH-1E0100E/2021	EPI_ISL_4268601	2021-09-08	Lighthouse Lab in Glasgow	Wellcome Sanger Institute for the COVID-19 Genomics UK (COG-UK) Consortium	Harper VanSteenhouse et al
Scotland/QEUH-1E01059/2021	EPI_ISL_4268330	2021-09-09	Lighthouse Lab in Glasgow	Wellcome Sanger Institute for the COVID-19 Genomics UK (COG-UK) Consortium	Harper VanSteenhouse et al
Scotland/QEUH-1E01068/2021	EPI_ISL_4268336	2021-09-08	Lighthouse Lab in Glasgow	Wellcome Sanger Institute for the COVID-19 Genomics UK (COG-UK) Consortium	Harper VanSteenhouse et al
Scotland/QEUH-1E01E31/2021	EPI_ISL_4266866	2021-09-09	Lighthouse Lab in Glasgow	Wellcome Sanger Institute for the COVID-19 Genomics UK (COG-UK) Consortium	Harper VanSteenhouse et al
Scotland/QEUH-1E01FC5/2021	EPI_ISL_4266930	2021-09-09	Lighthouse Lab in Glasgow	Wellcome Sanger Institute for the COVID-19 Genomics UK (COG-UK) Consortium	Harper VanSteenhouse et al
Scotland/QEUH-1E01FD4/2021	EPI_ISL_4267011	2021-09-09	Lighthouse Lab in Glasgow	Wellcome Sanger Institute for the COVID-19 Genomics UK (COG-UK) Consortium	Harper VanSteenhouse et al
Scotland/QEUH-1E020C1/2021	EPI_ISL_4266926	2021-09-09	Lighthouse Lab in Glasgow	Wellcome Sanger Institute for the COVID-19 Genomics UK (COG-UK) Consortium	Harper VanSteenhouse et al
Scotland/QEUH-1E022BC/2021	EPI_ISL_4267263	2021-09-09	Lighthouse Lab in Glasgow	Wellcome Sanger Institute for the COVID-19 Genomics UK (COG-UK) Consortium	Harper VanSteenhouse et al
Scotland/QEUH-1E034A6/2021	EPI_ISL_4267326	2021-09-09	Lighthouse Lab in Glasgow	Wellcome Sanger Institute for the COVID-19 Genomics UK (COG-UK) Consortium	Harper VanSteenhouse et al
Scotland/QEUH-1E0352B/2021	EPI_ISL_4267369	2021-09-09	Lighthouse Lab in Glasgow	Wellcome Sanger Institute for the COVID-19 Genomics UK (COG-UK) Consortium	Harper VanSteenhouse et al
Scotland/QEUH-1E038F5/2021	EPI_ISL_4266907	2021-09-09	Lighthouse Lab in Glasgow	Wellcome Sanger Institute for the COVID-19 Genomics UK (COG-UK) Consortium	Harper VanSteenhouse et al
Scotland/QEUH-1E0451B/2021	EPI_ISL_4266851	2021-09-09	Lighthouse Lab in Glasgow	Wellcome Sanger Institute for the COVID-19 Genomics UK (COG-UK) Consortium	Harper VanSteenhouse et al
Scotland/QEUH-1E045DF/2021	EPI_ISL_4267321	2021-09-09	Lighthouse Lab in Glasgow	Wellcome Sanger Institute for the COVID-19 Genomics UK (COG-UK) Consortium	Harper VanSteenhouse et al
Scotland/QEUH-1E0541D/2021	EPI_ISL_4267196	2021-09-09	Lighthouse Lab in Glasgow	Wellcome Sanger Institute for the COVID-19 Genomics UK (COG-UK) Consortium	Harper VanSteenhouse et al
Scotland/QEUH-1E05705/2021	EPI_ISL_4267279	2021-09-09	Lighthouse Lab in Glasgow	Wellcome Sanger Institute for the COVID-19 Genomics UK (COG-UK) Consortium	Harper VanSteenhouse et al
Scotland/QEUH-1E06B08/2021	EPI_ISL_4267405	2021-09-08	Lighthouse Lab in Glasgow	Wellcome Sanger Institute for the COVID-19 Genomics UK (COG-UK) Consortium	Harper VanSteenhouse et al
Scotland/QEUH-1E06E87/2021	EPI_ISL_4267647	2021-09-08	Lighthouse Lab in Glasgow	Wellcome Sanger Institute for the COVID-19 Genomics UK (COG-UK) Consortium	Harper VanSteenhouse et al
Scotland/QEUH-1E06F1B/2021	EPI_ISL_4267554	2021-09-08	Lighthouse Lab in Glasgow	Wellcome Sanger Institute for the COVID-19 Genomics UK (COG-UK) Consortium	Harper VanSteenhouse et al
Scotland/QEUH-1E07211/2021	EPI_ISL_4267527	2021-09-08	Lighthouse Lab in Glasgow	Wellcome Sanger Institute for the COVID-19 Genomics UK (COG-UK) Consortium	Harper VanSteenhouse et al
Scotland/QEUH-1E07457/2021	EPI_ISL_4267566	2021-09-08	Lighthouse Lab in Glasgow	Wellcome Sanger Institute for the COVID-19 Genomics UK (COG-UK) Consortium	Harper VanSteenhouse et al
Scotland/QEUH-1E11A2B/2021	EPI_ISL_4265139	2021-09-10	Lighthouse Lab in Glasgow	Wellcome Sanger Institute for the COVID-19 Genomics UK (COG-UK) Consortium	Harper VanSteenhouse et al
Scotland/QEUH-1E11B0A/2021	EPI_ISL_4265200	2021-09-10	Lighthouse Lab in Glasgow	Wellcome Sanger Institute for the COVID-19 Genomics UK (COG-UK) Consortium	Harper VanSteenhouse et al
Scotland/QEUH-1E11B55/2021	EPI_ISL_4265074	2021-09-10	Lighthouse Lab in Glasgow	Wellcome Sanger Institute for the COVID-19 Genomics UK (COG-UK) Consortium	Harper VanSteenhouse et al
Scotland/QEUH-1E11D22/2021	EPI_ISL_4265143	2021-09-10	Lighthouse Lab in Glasgow	Wellcome Sanger Institute for the COVID-19 Genomics UK (COG-UK) Consortium	Harper VanSteenhouse et al
Scotland/QEUH-1E125B0/2021	EPI_ISL_4267708	2021-09-10	Lighthouse Lab in Glasgow	Wellcome Sanger Institute for the COVID-19 Genomics UK (COG-UK) Consortium	Harper VanSteenhouse et al
Scotland/QEUH-1E13CD8/2021	EPI_ISL_4266011	2021-09-10	Lighthouse Lab in Glasgow	Wellcome Sanger Institute for the COVID-19 Genomics UK (COG-UK) Consortium	Harper VanSteenhouse et al
Scotland/QEUH-1E14026/2021	EPI_ISL_4266171	2021-09-10	Lighthouse Lab in Glasgow	Wellcome Sanger Institute for the COVID-19 Genomics UK (COG-UK) Consortium	Harper VanSteenhouse et al
Scotland/QEUH-1E1419C/2021	EPI_ISL_4266029	2021-09-10	Lighthouse Lab in Glasgow	Wellcome Sanger Institute for the COVID-19 Genomics UK (COG-UK) Consortium	Harper VanSteenhouse et al
Scotland/QEUH-1E15A27/2021	EPI_ISL_4266088	2021-09-10	Lighthouse Lab in Glasgow	Wellcome Sanger Institute for the COVID-19 Genomics UK (COG-UK) Consortium	Harper VanSteenhouse et al
Scotland/QEUH-1E1BFF5/2021	EPI_ISL_4264055	2021-09-10	Lighthouse Lab in Glasgow	Wellcome Sanger Institute for the COVID-19 Genomics UK (COG-UK) Consortium	Harper VanSteenhouse et al
Scotland/QEUH-1E1C01F/2021	EPI_ISL_4263931	2021-09-10	Lighthouse Lab in Glasgow	Wellcome Sanger Institute for the COVID-19 Genomics UK (COG-UK) Consortium	Harper VanSteenhouse et al
Scotland/QEUH-1E1C273/2021	EPI_ISL_4263892	2021-09-10	Lighthouse Lab in Glasgow	Wellcome Sanger Institute for the COVID-19 Genomics UK (COG-UK) Consortium	Harper VanSteenhouse et al
Scotland/QEUH-1E1C38F/2021	EPI_ISL_4263948	2021-09-10	Lighthouse Lab in Glasgow	Wellcome Sanger Institute for the COVID-19 Genomics UK (COG-UK) Consortium	Harper VanSteenhouse et al
Scotland/QEUH-1E1CB96/2021	EPI_ISL_4264214	2021-09-09	Lighthouse Lab in Glasgow	Wellcome Sanger Institute for the COVID-19 Genomics UK (COG-UK) Consortium	Harper VanSteenhouse et al
Scotland/QEUH-1E1CED9/2021	EPI_ISL_4264101	2021-09-09	Lighthouse Lab in Glasgow	Wellcome Sanger Institute for the COVID-19 Genomics UK (COG-UK) Consortium	Harper VanSteenhouse et al
Scotland/QEUH-1E1E147/2021	EPI_ISL_4330262	2021-09-11	Lighthouse Lab in Glasgow	Wellcome Sanger Institute for the COVID-19 Genomics UK (COG-UK) Consortium	Harper VanSteenhouse et al
Scotland/QEUH-1E1E5C3/2021	EPI_ISL_4330204	2021-09-11	Lighthouse Lab in Glasgow	Wellcome Sanger Institute for the COVID-19 Genomics UK (COG-UK) Consortium	Harper VanSteenhouse et al
Scotland/QEUH-1E1E5E1/2021	EPI_ISL_4330185	2021-09-11	Lighthouse Lab in Glasgow	Wellcome Sanger Institute for the COVID-19 Genomics UK (COG-UK) Consortium	Harper VanSteenhouse et al
Scotland/QEUH-1E1E833/2021	EPI_ISL_4330358	2021-09-11	Lighthouse Lab in Glasgow	Wellcome Sanger Institute for the COVID-19 Genomics UK (COG-UK) Consortium	Harper VanSteenhouse et al
Scotland/QEUH-1E1FF6A/2021	EPI_ISL_4264407	2021-09-10	Lighthouse Lab in Glasgow	Wellcome Sanger Institute for the COVID-19 Genomics UK (COG-UK) Consortium	Harper VanSteenhouse et al
Scotland/QEUH-1E2040D/2021	EPI_ISL_4264380	2021-09-10	Lighthouse Lab in Glasgow	Wellcome Sanger Institute for the COVID-19 Genomics UK (COG-UK) Consortium	Harper VanSteenhouse et al
Scotland/QEUH-1E21211/2021	EPI_ISL_4330221	2021-09-10	Lighthouse Lab in Glasgow	Wellcome Sanger Institute for the COVID-19 Genomics UK (COG-UK) Consortium	Harper VanSteenhouse et al
Scotland/QEUH-1E2141B/2021	EPI_ISL_4330093	2021-09-11	Lighthouse Lab in Glasgow	Wellcome Sanger Institute for the COVID-19 Genomics UK (COG-UK) Consortium	Harper VanSteenhouse et al
Scotland/QEUH-1E2283C/2021	EPI_ISL_4329998	2021-09-11	Lighthouse Lab in Glasgow	Wellcome Sanger Institute for the COVID-19 Genomics UK (COG-UK) Consortium	Harper VanSteenhouse et al
Scotland/QEUH-1E22C9A/2021	EPI_ISL_4330009	2021-09-11	Lighthouse Lab in Glasgow	Wellcome Sanger Institute for the COVID-19 Genomics UK (COG-UK) Consortium	Harper VanSteenhouse et al
Scotland/QEUH-1E23710/2021	EPI_ISL_4329468	2021-09-10	Lighthouse Lab in Glasgow	Wellcome Sanger Institute for the COVID-19 Genomics UK (COG-UK) Consortium	Harper VanSteenhouse et al
Scotland/QEUH-1E2380E/2021	EPI_ISL_4329412	2021-09-10	Lighthouse Lab in Glasgow	Wellcome Sanger Institute for the COVID-19 Genomics UK (COG-UK) Consortium	Harper VanSteenhouse et al
Scotland/QEUH-1E257B4/2021	EPI_ISL_4329483	2021-09-11	Lighthouse Lab in Glasgow	Wellcome Sanger Institute for the COVID-19 Genomics UK (COG-UK) Consortium	Harper VanSteenhouse et al
Scotland/QEUH-1E25B12/2021	EPI_ISL_4329529	2021-09-11	Lighthouse Lab in Glasgow	Wellcome Sanger Institute for the COVID-19 Genomics UK (COG-UK) Consortium	Harper VanSteenhouse et al
Scotland/QEUH-1E25C2E/2021	EPI_ISL_4329478	2021-09-11	Lighthouse Lab in Glasgow	Wellcome Sanger Institute for the COVID-19 Genomics UK (COG-UK) Consortium	Harper VanSteenhouse et al
Scotland/QEUH-1E27C4A/2021	EPI_ISL_4329569	2021-09-10	Lighthouse Lab in Glasgow	Wellcome Sanger Institute for the COVID-19 Genomics UK (COG-UK) Consortium	Harper VanSteenhouse et al
Scotland/QEUH-1E27F8D/2021	EPI_ISL_4329618	2021-09-10	Lighthouse Lab in Glasgow	Wellcome Sanger Institute for the COVID-19 Genomics UK (COG-UK) Consortium	Harper VanSteenhouse et al
Scotland/QEUH-1E280B6/2021	EPI_ISL_4328125	2021-09-11	Lighthouse Lab in Glasgow	Wellcome Sanger Institute for the COVID-19 Genomics UK (COG-UK) Consortium	Harper VanSteenhouse et al
Scotland/QEUH-1E2A148/2021	EPI_ISL_4329430	2021-09-11	Lighthouse Lab in Glasgow	Wellcome Sanger Institute for the COVID-19 Genomics UK (COG-UK) Consortium	Harper VanSteenhouse et al
Scotland/QEUH-1E31955/2021	EPI_ISL_4328899	2021-09-11	Lighthouse Lab in Glasgow	Wellcome Sanger Institute for the COVID-19 Genomics UK (COG-UK) Consortium	Harper VanSteenhouse et al
Scotland/QEUH-1E31AAD/2021	EPI_ISL_4328850	2021-09-11	Lighthouse Lab in Glasgow	Wellcome Sanger Institute for the COVID-19 Genomics UK (COG-UK) Consortium	Harper VanSteenhouse et al
Scotland/QEUH-1E34891/2021	EPI_ISL_4328943	2021-09-11	Lighthouse Lab in Glasgow	Wellcome Sanger Institute for the COVID-19 Genomics UK (COG-UK) Consortium	Harper VanSteenhouse et al
Scotland/QEUH-1E36431/2021	EPI_ISL_4329178	2021-09-11	Lighthouse Lab in Glasgow	Wellcome Sanger Institute for the COVID-19 Genomics UK (COG-UK) Consortium	Harper VanSteenhouse et al
Scotland/QEUH-1E37E32/2021	EPI_ISL_4329733	2021-09-09	Lighthouse Lab in Glasgow	Wellcome Sanger Institute for the COVID-19 Genomics UK (COG-UK) Consortium	Harper VanSteenhouse et al
Scotland/QEUH-1E38851/2021	EPI_ISL_4329161	2021-09-12	Lighthouse Lab in Glasgow	Wellcome Sanger Institute for the COVID-19 Genomics UK (COG-UK) Consortium	Harper VanSteenhouse et al
Scotland/QEUH-1E38BB2/2021	EPI_ISL_4329303	2021-09-12	Lighthouse Lab in Glasgow	Wellcome Sanger Institute for the COVID-19 Genomics UK (COG-UK) Consortium	Harper VanSteenhouse et al
Scotland/QEUH-1E38C19/2021	EPI_ISL_4329255	2021-09-12	Lighthouse Lab in Glasgow	Wellcome Sanger Institute for the COVID-19 Genomics UK (COG-UK) Consortium	Harper VanSteenhouse et al
Scotland/QEUH-1E38DAD/2021	EPI_ISL_4329129	2021-09-12	Lighthouse Lab in Glasgow	Wellcome Sanger Institute for the COVID-19 Genomics UK (COG-UK) Consortium	Harper VanSteenhouse et al
Scotland/QEUH-1E39A1E/2021	EPI_ISL_4329801	2021-09-12	Lighthouse Lab in Glasgow	Wellcome Sanger Institute for the COVID-19 Genomics UK (COG-UK) Consortium	Harper VanSteenhouse et al
Scotland/QEUH-1E39E03/2021	EPI_ISL_4329884	2021-09-12	Lighthouse Lab in Glasgow	Wellcome Sanger Institute for the COVID-19 Genomics UK (COG-UK) Consortium	Harper VanSteenhouse et al
Scotland/QEUH-1E3AB83/2021	EPI_ISL_4329887	2021-09-12	Lighthouse Lab in Glasgow	Wellcome Sanger Institute for the COVID-19 Genomics UK (COG-UK) Consortium	Harper VanSteenhouse et al
Scotland/QEUH-1E3AD05/2021	EPI_ISL_4329835	2021-09-12	Lighthouse Lab in Glasgow	Wellcome Sanger Institute for the COVID-19 Genomics UK (COG-UK) Consortium	Harper VanSteenhouse et al
Scotland/QEUH-1E3AEA8/2021	EPI_ISL_4329783	2021-09-12	Lighthouse Lab in Glasgow	Wellcome Sanger Institute for the COVID-19 Genomics UK (COG-UK) Consortium	Harper VanSteenhouse et al
Scotland/QEUH-1E3BD5F/2021	EPI_ISL_4329362	2021-09-09	Lighthouse Lab in Glasgow	Wellcome Sanger Institute for the COVID-19 Genomics UK (COG-UK) Consortium	Harper VanSteenhouse et al
Scotland/QEUH-1E3BD7D/2021	EPI_ISL_4329235	2021-09-11	Lighthouse Lab in Glasgow	Wellcome Sanger Institute for the COVID-19 Genomics UK (COG-UK) Consortium	Harper VanSteenhouse et al
Scotland/QEUH-1E3C046/2021	EPI_ISL_4329397	2021-09-12	Lighthouse Lab in Glasgow	Wellcome Sanger Institute for the COVID-19 Genomics UK (COG-UK) Consortium	Harper VanSteenhouse et al
Scotland/QEUH-1E3C617/2021	EPI_ISL_4329119	2021-09-11	Lighthouse Lab in Glasgow	Wellcome Sanger Institute for the COVID-19 Genomics UK (COG-UK) Consortium	Harper VanSteenhouse et al
Scotland/QEUH-1E3DA1A/2021	EPI_ISL_4408928	2021-09-12	Lighthouse Lab in Glasgow	Wellcome Sanger Institute for the COVID-19 Genomics UK (COG-UK) Consortium	Harper VanSteenhouse et al
Scotland/QEUH-1E41CE0/2021	EPI_ISL_4408931	2021-09-12	Lighthouse Lab in Glasgow	Wellcome Sanger Institute for the COVID-19 Genomics UK (COG-UK) Consortium	Harper VanSteenhouse et al
Scotland/QEUH-1E438CC/2021	EPI_ISL_4596644	2021-09-12	Lighthouse Lab in Glasgow	Wellcome Sanger Institute for the COVID-19 Genomics UK (COG-UK) Consortium	Harper VanSteenhouse et al
Scotland/QEUH-1E43941/2021	EPI_ISL_4596611	2021-09-12	Lighthouse Lab in Glasgow	Wellcome Sanger Institute for the COVID-19 Genomics UK (COG-UK) Consortium	Harper VanSteenhouse et al
Scotland/QEUH-1E43D18/2021	EPI_ISL_4596599	2021-09-12	Lighthouse Lab in Glasgow	Wellcome Sanger Institute for the COVID-19 Genomics UK (COG-UK) Consortium	Harper VanSteenhouse et al
Scotland/QEUH-1E478B9/2021	EPI_ISL_4327206	2021-09-12	Lighthouse Lab in Glasgow	Wellcome Sanger Institute for the COVID-19 Genomics UK (COG-UK) Consortium	Harper VanSteenhouse et al
Scotland/QEUH-1E49DA9/2021	EPI_ISL_4327246	2021-09-12	Lighthouse Lab in Glasgow	Wellcome Sanger Institute for the COVID-19 Genomics UK (COG-UK) Consortium	Harper VanSteenhouse et al
Scotland/QEUH-1E49EE2/2021	EPI_ISL_4327235	2021-09-12	Lighthouse Lab in Glasgow	Wellcome Sanger Institute for the COVID-19 Genomics UK (COG-UK) Consortium	Harper VanSteenhouse et al
Scotland/QEUH-1E5C8EE/2021	EPI_ISL_4323617	2021-09-13	Lighthouse Lab in Glasgow	Wellcome Sanger Institute for the COVID-19 Genomics UK (COG-UK) Consortium	Harper VanSteenhouse et al
Scotland/QEUH-1E5CA42/2021	EPI_ISL_4323261	2021-09-13	Lighthouse Lab in Glasgow	Wellcome Sanger Institute for the COVID-19 Genomics UK (COG-UK) Consortium	Harper VanSteenhouse et al
Scotland/QEUH-1E64388/2021	EPI_ISL_4407876	2021-09-14	Lighthouse Lab in Glasgow	Wellcome Sanger Institute for the COVID-19 Genomics UK (COG-UK) Consortium	Harper VanSteenhouse et al
Scotland/QEUH-1E64B35/2021	EPI_ISL_4408192	2021-09-14	Lighthouse Lab in Glasgow	Wellcome Sanger Institute for the COVID-19 Genomics UK (COG-UK) Consortium	Harper VanSteenhouse et al
Scotland/QEUH-1E64F48/2021	EPI_ISL_4408611	2021-09-13	Lighthouse Lab in Glasgow	Wellcome Sanger Institute for the COVID-19 Genomics UK (COG-UK) Consortium	Harper VanSteenhouse et al
Scotland/QEUH-1E64F84/2021	EPI_ISL_4408735	2021-09-13	Lighthouse Lab in Glasgow	Wellcome Sanger Institute for the COVID-19 Genomics UK (COG-UK) Consortium	Harper VanSteenhouse et al
Scotland/QEUH-1E654B1/2021	EPI_ISL_4408655	2021-09-14	Lighthouse Lab in Glasgow	Wellcome Sanger Institute for the COVID-19 Genomics UK (COG-UK) Consortium	Harper VanSteenhouse et al
Scotland/QEUH-1E65660/2021	EPI_ISL_4408529	2021-09-13	Lighthouse Lab in Glasgow	Wellcome Sanger Institute for the COVID-19 Genomics UK (COG-UK) Consortium	Harper VanSteenhouse et al
Scotland/QEUH-1E657E5/2021	EPI_ISL_4408750	2021-09-11	Lighthouse Lab in Glasgow	Wellcome Sanger Institute for the COVID-19 Genomics UK (COG-UK) Consortium	Harper VanSteenhouse et al
Scotland/QEUH-1E6616E/2021	EPI_ISL_4407945	2021-09-13	Lighthouse Lab in Glasgow	Wellcome Sanger Institute for the COVID-19 Genomics UK (COG-UK) Consortium	Harper VanSteenhouse et al
Scotland/QEUH-1E67491/2021	EPI_ISL_4408521	2021-09-13	Lighthouse Lab in Glasgow	Wellcome Sanger Institute for the COVID-19 Genomics UK (COG-UK) Consortium	Harper VanSteenhouse et al
Scotland/QEUH-1E67C6C/2021	EPI_ISL_4408803	2021-09-14	Lighthouse Lab in Glasgow	Wellcome Sanger Institute for the COVID-19 Genomics UK (COG-UK) Consortium	Harper VanSteenhouse et al
Scotland/QEUH-1E67CF3/2021	EPI_ISL_4408774	2021-09-13	Lighthouse Lab in Glasgow	Wellcome Sanger Institute for the COVID-19 Genomics UK (COG-UK) Consortium	Harper VanSteenhouse et al
Scotland/QEUH-1E67EEE/2021	EPI_ISL_4408569	2021-09-14	Lighthouse Lab in Glasgow	Wellcome Sanger Institute for the COVID-19 Genomics UK (COG-UK) Consortium	Harper VanSteenhouse et al
Scotland/QEUH-1E6913E/2021	EPI_ISL_4408490	2021-09-14	Lighthouse Lab in Glasgow	Wellcome Sanger Institute for the COVID-19 Genomics UK (COG-UK) Consortium	Harper VanSteenhouse et al
Scotland/QEUH-1E691D4/2021	EPI_ISL_4408466	2021-09-14	Lighthouse Lab in Glasgow	Wellcome Sanger Institute for the COVID-19 Genomics UK (COG-UK) Consortium	Harper VanSteenhouse et al
Scotland/QEUH-1E692C2/2021	EPI_ISL_4408437	2021-09-14	Lighthouse Lab in Glasgow	Wellcome Sanger Institute for the COVID-19 Genomics UK (COG-UK) Consortium	Harper VanSteenhouse et al
Scotland/QEUH-1E69365/2021	EPI_ISL_4408515	2021-09-14	Lighthouse Lab in Glasgow	Wellcome Sanger Institute for the COVID-19 Genomics UK (COG-UK) Consortium	Harper VanSteenhouse et al
Scotland/QEUH-1E69462/2021	EPI_ISL_4408436	2021-09-14	Lighthouse Lab in Glasgow	Wellcome Sanger Institute for the COVID-19 Genomics UK (COG-UK) Consortium	Harper VanSteenhouse et al
Scotland/QEUH-1E69532/2021	EPI_ISL_4408506	2021-09-14	Lighthouse Lab in Glasgow	Wellcome Sanger Institute for the COVID-19 Genomics UK (COG-UK) Consortium	Harper VanSteenhouse et al
Scotland/QEUH-1E6A80B/2021	EPI_ISL_4408189	2021-09-14	Lighthouse Lab in Glasgow	Wellcome Sanger Institute for the COVID-19 Genomics UK (COG-UK) Consortium	Harper VanSteenhouse et al
Scotland/QEUH-1E6AB02/2021	EPI_ISL_4408222	2021-09-14	Lighthouse Lab in Glasgow	Wellcome Sanger Institute for the COVID-19 Genomics UK (COG-UK) Consortium	Harper VanSteenhouse et al
Scotland/QEUH-1E6E3AC/2021	EPI_ISL_4408354	2021-09-14	Lighthouse Lab in Glasgow	Wellcome Sanger Institute for the COVID-19 Genomics UK (COG-UK) Consortium	Harper VanSteenhouse et al
Scotland/QEUH-1E6E403/2021	EPI_ISL_4408416	2021-09-14	Lighthouse Lab in Glasgow	Wellcome Sanger Institute for the COVID-19 Genomics UK (COG-UK) Consortium	Harper VanSteenhouse et al
Scotland/QEUH-1E6E412/2021	EPI_ISL_4408352	2021-09-14	Lighthouse Lab in Glasgow	Wellcome Sanger Institute for the COVID-19 Genomics UK (COG-UK) Consortium	Harper VanSteenhouse et al
Scotland/QEUH-1E6E685/2021	EPI_ISL_4408410	2021-09-14	Lighthouse Lab in Glasgow	Wellcome Sanger Institute for the COVID-19 Genomics UK (COG-UK) Consortium	Harper VanSteenhouse et al
Scotland/QEUH-1E70662/2021	EPI_ISL_4408299	2021-09-14	Lighthouse Lab in Glasgow	Wellcome Sanger Institute for the COVID-19 Genomics UK (COG-UK) Consortium	Harper VanSteenhouse et al
Scotland/QEUH-1E708B7/2021	EPI_ISL_4408317	2021-09-14	Lighthouse Lab in Glasgow	Wellcome Sanger Institute for the COVID-19 Genomics UK (COG-UK) Consortium	Harper VanSteenhouse et al
Scotland/QEUH-1E72703/2021	EPI_ISL_4408114	2021-09-14	Lighthouse Lab in Glasgow	Wellcome Sanger Institute for the COVID-19 Genomics UK (COG-UK) Consortium	Harper VanSteenhouse et al
Scotland/QEUH-1E73D1F/2021	EPI_ISL_4408109	2021-09-14	Lighthouse Lab in Glasgow	Wellcome Sanger Institute for the COVID-19 Genomics UK (COG-UK) Consortium	Harper VanSteenhouse et al
Scotland/QEUH-1E73D79/2021	EPI_ISL_4408034	2021-09-14	Lighthouse Lab in Glasgow	Wellcome Sanger Institute for the COVID-19 Genomics UK (COG-UK) Consortium	Harper VanSteenhouse et al
Scotland/QEUH-1E7A343/2021	EPI_ISL_4403341	2021-09-14	Lighthouse Lab in Glasgow	Wellcome Sanger Institute for the COVID-19 Genomics UK (COG-UK) Consortium	Harper VanSteenhouse et al
Scotland/QEUH-1E7A4B9/2021	EPI_ISL_4407255	2021-09-14	Lighthouse Lab in Glasgow	Wellcome Sanger Institute for the COVID-19 Genomics UK (COG-UK) Consortium	Harper VanSteenhouse et al
Scotland/QEUH-1E7A5D4/2021	EPI_ISL_4407397	2021-09-14	Lighthouse Lab in Glasgow	Wellcome Sanger Institute for the COVID-19 Genomics UK (COG-UK) Consortium	Harper VanSteenhouse et al
Scotland/QEUH-1E7AA3F/2021	EPI_ISL_4407197	2021-09-15	Lighthouse Lab in Glasgow	Wellcome Sanger Institute for the COVID-19 Genomics UK (COG-UK) Consortium	Harper VanSteenhouse et al
Scotland/QEUH-1E7ABA5/2021	EPI_ISL_4407370	2021-09-15	Lighthouse Lab in Glasgow	Wellcome Sanger Institute for the COVID-19 Genomics UK (COG-UK) Consortium	Harper VanSteenhouse et al
Scotland/QEUH-1E7AF30/2021	EPI_ISL_4407178	2021-09-15	Lighthouse Lab in Glasgow	Wellcome Sanger Institute for the COVID-19 Genomics UK (COG-UK) Consortium	Harper VanSteenhouse et al
Scotland/QEUH-1E7B1FD/2021	EPI_ISL_4407299	2021-09-15	Lighthouse Lab in Glasgow	Wellcome Sanger Institute for the COVID-19 Genomics UK (COG-UK) Consortium	Harper VanSteenhouse et al
Scotland/QEUH-1E7B658/2021	EPI_ISL_4407452	2021-09-14	Lighthouse Lab in Glasgow	Wellcome Sanger Institute for the COVID-19 Genomics UK (COG-UK) Consortium	Harper VanSteenhouse et al
Scotland/QEUH-1E7BD08/2021	EPI_ISL_4481781	2021-09-14	Lighthouse Lab in Glasgow	Wellcome Sanger Institute for the COVID-19 Genomics UK (COG-UK) Consortium	Harper VanSteenhouse et al
Scotland/QEUH-1E7DA3C/2021	EPI_ISL_4481823	2021-09-15	Lighthouse Lab in Glasgow	Wellcome Sanger Institute for the COVID-19 Genomics UK (COG-UK) Consortium	Harper VanSteenhouse et al
Scotland/QEUH-1E7DA87/2021	EPI_ISL_4481437	2021-09-15	Lighthouse Lab in Glasgow	Wellcome Sanger Institute for the COVID-19 Genomics UK (COG-UK) Consortium	Harper VanSteenhouse et al
Scotland/QEUH-1E7DAE1/2021	EPI_ISL_4481541	2021-09-15	Lighthouse Lab in Glasgow	Wellcome Sanger Institute for the COVID-19 Genomics UK (COG-UK) Consortium	Harper VanSteenhouse et al
Scotland/QEUH-1E7DCFA/2021	EPI_ISL_4481791	2021-09-15	Lighthouse Lab in Glasgow	Wellcome Sanger Institute for the COVID-19 Genomics UK (COG-UK) Consortium	Harper VanSteenhouse et al
Scotland/QEUH-1E7DE30/2021	EPI_ISL_4481469	2021-09-15	Lighthouse Lab in Glasgow	Wellcome Sanger Institute for the COVID-19 Genomics UK (COG-UK) Consortium	Harper VanSteenhouse et al
Scotland/QEUH-1E7DEF4/2021	EPI_ISL_4481582	2021-09-13	Lighthouse Lab in Glasgow	Wellcome Sanger Institute for the COVID-19 Genomics UK (COG-UK) Consortium	Harper VanSteenhouse et al
Scotland/QEUH-1E7DF79/2021	EPI_ISL_4481842	2021-09-15	Lighthouse Lab in Glasgow	Wellcome Sanger Institute for the COVID-19 Genomics UK (COG-UK) Consortium	Harper VanSteenhouse et al
Scotland/QEUH-1E7E37C/2021	EPI_ISL_4481762	2021-09-15	Lighthouse Lab in Glasgow	Wellcome Sanger Institute for the COVID-19 Genomics UK (COG-UK) Consortium	Harper VanSteenhouse et al
Scotland/QEUH-1E7F2AB/2021	EPI_ISL_4481712	2021-09-15	Lighthouse Lab in Glasgow	Wellcome Sanger Institute for the COVID-19 Genomics UK (COG-UK) Consortium	Harper VanSteenhouse et al
Scotland/QEUH-1E7F3C6/2021	EPI_ISL_4481743	2021-09-15	Lighthouse Lab in Glasgow	Wellcome Sanger Institute for the COVID-19 Genomics UK (COG-UK) Consortium	Harper VanSteenhouse et al
Scotland/QEUH-1E7F487/2021	EPI_ISL_4481723	2021-09-14	Lighthouse Lab in Glasgow	Wellcome Sanger Institute for the COVID-19 Genomics UK (COG-UK) Consortium	Harper VanSteenhouse et al
Scotland/QEUH-1E7F548/2021	EPI_ISL_4481702	2021-09-15	Lighthouse Lab in Glasgow	Wellcome Sanger Institute for the COVID-19 Genomics UK (COG-UK) Consortium	Harper VanSteenhouse et al
Scotland/QEUH-1E7F566/2021	EPI_ISL_4481426	2021-09-14	Lighthouse Lab in Glasgow	Wellcome Sanger Institute for the COVID-19 Genomics UK (COG-UK) Consortium	Harper VanSteenhouse et al
Scotland/QEUH-1E7FC70/2021	EPI_ISL_4406402	2021-09-14	Lighthouse Lab in Glasgow	Wellcome Sanger Institute for the COVID-19 Genomics UK (COG-UK) Consortium	Harper VanSteenhouse et al
Scotland/QEUH-1E8FE86/2021	EPI_ISL_4406667	2021-09-15	Lighthouse Lab in Glasgow	Wellcome Sanger Institute for the COVID-19 Genomics UK (COG-UK) Consortium	Harper VanSteenhouse et al
Scotland/QEUH-1E90022/2021	EPI_ISL_4406811	2021-09-14	Lighthouse Lab in Glasgow	Wellcome Sanger Institute for the COVID-19 Genomics UK (COG-UK) Consortium	Harper VanSteenhouse et al
Scotland/QEUH-1E90462/2021	EPI_ISL_4405962	2021-09-15	Lighthouse Lab in Glasgow	Wellcome Sanger Institute for the COVID-19 Genomics UK (COG-UK) Consortium	Harper VanSteenhouse et al
Scotland/QEUH-1E927C1/2021	EPI_ISL_4404159	2021-09-15	Lighthouse Lab in Glasgow	Wellcome Sanger Institute for the COVID-19 Genomics UK (COG-UK) Consortium	Harper VanSteenhouse et al
Scotland/QEUH-1E92BD4/2021	EPI_ISL_4403997	2021-09-15	Lighthouse Lab in Glasgow	Wellcome Sanger Institute for the COVID-19 Genomics UK (COG-UK) Consortium	Harper VanSteenhouse et al
Scotland/QEUH-1E945E3/2021	EPI_ISL_4404024	2021-09-16	Lighthouse Lab in Glasgow	Wellcome Sanger Institute for the COVID-19 Genomics UK (COG-UK) Consortium	Harper VanSteenhouse et al
Scotland/QEUH-1E94A4E/2021	EPI_ISL_4404157	2021-09-16	Lighthouse Lab in Glasgow	Wellcome Sanger Institute for the COVID-19 Genomics UK (COG-UK) Consortium	Harper VanSteenhouse et al
Scotland/QEUH-1E958F8/2021	EPI_ISL_4404017	2021-09-16	Lighthouse Lab in Glasgow	Wellcome Sanger Institute for the COVID-19 Genomics UK (COG-UK) Consortium	Harper VanSteenhouse et al
Scotland/QEUH-1E95B86/2021	EPI_ISL_4404123	2021-09-16	Lighthouse Lab in Glasgow	Wellcome Sanger Institute for the COVID-19 Genomics UK (COG-UK) Consortium	Harper VanSteenhouse et al
Scotland/QEUH-1E95C0B/2021	EPI_ISL_4404106	2021-09-16	Lighthouse Lab in Glasgow	Wellcome Sanger Institute for the COVID-19 Genomics UK (COG-UK) Consortium	Harper VanSteenhouse et al
Scotland/QEUH-1E962DB/2021	EPI_ISL_4406833	2021-09-16	Lighthouse Lab in Glasgow	Wellcome Sanger Institute for the COVID-19 Genomics UK (COG-UK) Consortium	Harper VanSteenhouse et al
Scotland/QEUH-1E9648A/2021	EPI_ISL_4406852	2021-09-14	Lighthouse Lab in Glasgow	Wellcome Sanger Institute for the COVID-19 Genomics UK (COG-UK) Consortium	Harper VanSteenhouse et al
Scotland/QEUH-1E965A5/2021	EPI_ISL_4406862	2021-09-16	Lighthouse Lab in Glasgow	Wellcome Sanger Institute for the COVID-19 Genomics UK (COG-UK) Consortium	Harper VanSteenhouse et al
Scotland/QEUH-1E9C7E5/2021	EPI_ISL_4405033	2021-09-16	Lighthouse Lab in Glasgow	Wellcome Sanger Institute for the COVID-19 Genomics UK (COG-UK) Consortium	Harper VanSteenhouse et al
Scotland/QEUH-1E9C86A/2021	EPI_ISL_4405009	2021-09-16	Lighthouse Lab in Glasgow	Wellcome Sanger Institute for the COVID-19 Genomics UK (COG-UK) Consortium	Harper VanSteenhouse et al
Scotland/QEUH-1E9C8E2/2021	EPI_ISL_4405000	2021-09-16	Lighthouse Lab in Glasgow	Wellcome Sanger Institute for the COVID-19 Genomics UK (COG-UK) Consortium	Harper VanSteenhouse et al
Scotland/QEUH-1E9CB70/2021	EPI_ISL_4404887	2021-09-16	Lighthouse Lab in Glasgow	Wellcome Sanger Institute for the COVID-19 Genomics UK (COG-UK) Consortium	Harper VanSteenhouse et al
Scotland/QEUH-1E9CBDA/2021	EPI_ISL_4404665	2021-09-16	Lighthouse Lab in Glasgow	Wellcome Sanger Institute for the COVID-19 Genomics UK (COG-UK) Consortium	Harper VanSteenhouse et al
Scotland/QEUH-1E9CBF8/2021	EPI_ISL_4404802	2021-09-16	Lighthouse Lab in Glasgow	Wellcome Sanger Institute for the COVID-19 Genomics UK (COG-UK) Consortium	Harper VanSteenhouse et al
Scotland/QEUH-1E9F8C1/2021	EPI_ISL_4404801	2021-09-16	Lighthouse Lab in Glasgow	Wellcome Sanger Institute for the COVID-19 Genomics UK (COG-UK) Consortium	Harper VanSteenhouse et al
Scotland/QEUH-1EA4E7C/2021	EPI_ISL_4481393	2021-09-15	Lighthouse Lab in Glasgow	Wellcome Sanger Institute for the COVID-19 Genomics UK (COG-UK) Consortium	Harper VanSteenhouse et al
Scotland/QEUH-1EA5ED5/2021	EPI_ISL_4480907	2021-09-16	Lighthouse Lab in Glasgow	Wellcome Sanger Institute for the COVID-19 Genomics UK (COG-UK) Consortium	Harper VanSteenhouse et al
Scotland/QEUH-1EA6812/2021	EPI_ISL_4480763	2021-09-16	Lighthouse Lab in Glasgow	Wellcome Sanger Institute for the COVID-19 Genomics UK (COG-UK) Consortium	Harper VanSteenhouse et al
Scotland/QEUH-1EA687C/2021	EPI_ISL_4480868	2021-09-16	Lighthouse Lab in Glasgow	Wellcome Sanger Institute for the COVID-19 Genomics UK (COG-UK) Consortium	Harper VanSteenhouse et al
Scotland/QEUH-1EA6DC8/2021	EPI_ISL_4481041	2021-09-15	Lighthouse Lab in Glasgow	Wellcome Sanger Institute for the COVID-19 Genomics UK (COG-UK) Consortium	Harper VanSteenhouse et al
Scotland/QEUH-1EA6F4A/2021	EPI_ISL_4481033	2021-09-17	Lighthouse Lab in Glasgow	Wellcome Sanger Institute for the COVID-19 Genomics UK (COG-UK) Consortium	Harper VanSteenhouse et al
Scotland/QEUH-1EAF293/2021	EPI_ISL_4480471	2021-09-17	Lighthouse Lab in Glasgow	Wellcome Sanger Institute for the COVID-19 Genomics UK (COG-UK) Consortium	Harper VanSteenhouse et al
Scotland/QEUH-1EAF406/2021	EPI_ISL_4480396	2021-09-17	Lighthouse Lab in Glasgow	Wellcome Sanger Institute for the COVID-19 Genomics UK (COG-UK) Consortium	Harper VanSteenhouse et al
Scotland/QEUH-1EAF5E5/2021	EPI_ISL_4480292	2021-09-17	Lighthouse Lab in Glasgow	Wellcome Sanger Institute for the COVID-19 Genomics UK (COG-UK) Consortium	Harper VanSteenhouse et al
Scotland/QEUH-1EB0E40/2021	EPI_ISL_4481189	2021-09-17	Lighthouse Lab in Glasgow	Wellcome Sanger Institute for the COVID-19 Genomics UK (COG-UK) Consortium	Harper VanSteenhouse et al
Scotland/QEUH-1EB2DC9/2021	EPI_ISL_4481343	2021-09-17	Lighthouse Lab in Glasgow	Wellcome Sanger Institute for the COVID-19 Genomics UK (COG-UK) Consortium	Harper VanSteenhouse et al
Scotland/QEUH-1EB717D/2021	EPI_ISL_4476925	2021-09-16	Lighthouse Lab in Glasgow	Wellcome Sanger Institute for the COVID-19 Genomics UK (COG-UK) Consortium	Harper VanSteenhouse et al
Scotland/QEUH-1EB731D/2021	EPI_ISL_4476830	2021-09-16	Lighthouse Lab in Glasgow	Wellcome Sanger Institute for the COVID-19 Genomics UK (COG-UK) Consortium	Harper VanSteenhouse et al
Scotland/QEUH-1EBC8CE/2021	EPI_ISL_4479138	2021-09-17	Lighthouse Lab in Glasgow	Wellcome Sanger Institute for the COVID-19 Genomics UK (COG-UK) Consortium	Harper VanSteenhouse et al
Scotland/QEUH-1EBC9CB/2021	EPI_ISL_4479480	2021-09-17	Lighthouse Lab in Glasgow	Wellcome Sanger Institute for the COVID-19 Genomics UK (COG-UK) Consortium	Harper VanSteenhouse et al
Scotland/QEUH-1EBD0F2/2021	EPI_ISL_4479586	2021-09-17	Lighthouse Lab in Glasgow	Wellcome Sanger Institute for the COVID-19 Genomics UK (COG-UK) Consortium	Harper VanSteenhouse et al
Scotland/QEUH-1EBE8BD/2021	EPI_ISL_4599519	2021-09-18	Lighthouse Lab in Glasgow	Wellcome Sanger Institute for the COVID-19 Genomics UK (COG-UK) Consortium	Harper VanSteenhouse et al
Scotland/QEUH-1EC3114/2021	EPI_ISL_4599384	2021-09-17	Lighthouse Lab in Glasgow	Wellcome Sanger Institute for the COVID-19 Genomics UK (COG-UK) Consortium	Harper VanSteenhouse et al
Scotland/QEUH-1EC5279/2021	EPI_ISL_4599414	2021-09-17	Lighthouse Lab in Glasgow	Wellcome Sanger Institute for the COVID-19 Genomics UK (COG-UK) Consortium	Harper VanSteenhouse et al
Scotland/QEUH-1EC5358/2021	EPI_ISL_4599496	2021-09-17	Lighthouse Lab in Glasgow	Wellcome Sanger Institute for the COVID-19 Genomics UK (COG-UK) Consortium	Harper VanSteenhouse et al
Scotland/QEUH-1EC7884/2021	EPI_ISL_4600044	2021-09-17	Lighthouse Lab in Glasgow	Wellcome Sanger Institute for the COVID-19 Genomics UK (COG-UK) Consortium	Harper VanSteenhouse et al
Scotland/QEUH-1EC7B03/2021	EPI_ISL_4600050	2021-09-17	Lighthouse Lab in Glasgow	Wellcome Sanger Institute for the COVID-19 Genomics UK (COG-UK) Consortium	Harper VanSteenhouse et al
Scotland/QEUH-1EC99CB/2021	EPI_ISL_4599658	2021-09-18	Lighthouse Lab in Glasgow	Wellcome Sanger Institute for the COVID-19 Genomics UK (COG-UK) Consortium	Harper VanSteenhouse et al
Scotland/QEUH-1EC9A7D/2021	EPI_ISL_4599611	2021-09-18	Lighthouse Lab in Glasgow	Wellcome Sanger Institute for the COVID-19 Genomics UK (COG-UK) Consortium	Harper VanSteenhouse et al
Scotland/QEUH-1EC9BF2/2021	EPI_ISL_4599582	2021-09-18	Lighthouse Lab in Glasgow	Wellcome Sanger Institute for the COVID-19 Genomics UK (COG-UK) Consortium	Harper VanSteenhouse et al
Scotland/QEUH-1EC9E26/2021	EPI_ISL_4599597	2021-09-18	Lighthouse Lab in Glasgow	Wellcome Sanger Institute for the COVID-19 Genomics UK (COG-UK) Consortium	Harper VanSteenhouse et al
Scotland/QEUH-1ECBD90/2021	EPI_ISL_4600068	2021-09-18	Lighthouse Lab in Glasgow	Wellcome Sanger Institute for the COVID-19 Genomics UK (COG-UK) Consortium	Harper VanSteenhouse et al
Scotland/QEUH-1ECBEBB/2021	EPI_ISL_4600071	2021-09-18	Lighthouse Lab in Glasgow	Wellcome Sanger Institute for the COVID-19 Genomics UK (COG-UK) Consortium	Harper VanSteenhouse et al
Scotland/QEUH-1ECC087/2021	EPI_ISL_4600104	2021-09-18	Lighthouse Lab in Glasgow	Wellcome Sanger Institute for the COVID-19 Genomics UK (COG-UK) Consortium	Harper VanSteenhouse et al
Scotland/QEUH-1ECD9D6/2021	EPI_ISL_4599992	2021-09-17	Lighthouse Lab in Glasgow	Wellcome Sanger Institute for the COVID-19 Genomics UK (COG-UK) Consortium	Harper VanSteenhouse et al
Scotland/QEUH-1ECDA2E/2021	EPI_ISL_4599972	2021-09-17	Lighthouse Lab in Glasgow	Wellcome Sanger Institute for the COVID-19 Genomics UK (COG-UK) Consortium	Harper VanSteenhouse et al
Scotland/QEUH-1ECDAC4/2021	EPI_ISL_4599941	2021-09-17	Lighthouse Lab in Glasgow	Wellcome Sanger Institute for the COVID-19 Genomics UK (COG-UK) Consortium	Harper VanSteenhouse et al
Scotland/QEUH-1ECDB67/2021	EPI_ISL_4599961	2021-09-18	Lighthouse Lab in Glasgow	Wellcome Sanger Institute for the COVID-19 Genomics UK (COG-UK) Consortium	Harper VanSteenhouse et al
Scotland/QEUH-1ECDBC1/2021	EPI_ISL_4599945	2021-09-18	Lighthouse Lab in Glasgow	Wellcome Sanger Institute for the COVID-19 Genomics UK (COG-UK) Consortium	Harper VanSteenhouse et al
Scotland/QEUH-1ECF2E8/2021	EPI_ISL_4600009	2021-09-18	Lighthouse Lab in Glasgow	Wellcome Sanger Institute for the COVID-19 Genomics UK (COG-UK) Consortium	Harper VanSteenhouse et al
Scotland/QEUH-1ED1623/2021	EPI_ISL_4599598	2021-09-15	Lighthouse Lab in Glasgow	Wellcome Sanger Institute for the COVID-19 Genomics UK (COG-UK) Consortium	Harper VanSteenhouse et al
Scotland/QEUH-1ED182D/2021	EPI_ISL_4599585	2021-09-15	Lighthouse Lab in Glasgow	Wellcome Sanger Institute for the COVID-19 Genomics UK (COG-UK) Consortium	Harper VanSteenhouse et al
Scotland/QEUH-1ED39FB/2021	EPI_ISL_4599760	2021-09-18	Lighthouse Lab in Glasgow	Wellcome Sanger Institute for the COVID-19 Genomics UK (COG-UK) Consortium	Harper VanSteenhouse et al
Scotland/QEUH-1ED3C7A/2021	EPI_ISL_4599682	2021-09-18	Lighthouse Lab in Glasgow	Wellcome Sanger Institute for the COVID-19 Genomics UK (COG-UK) Consortium	Harper VanSteenhouse et al
Scotland/QEUH-1ED3D86/2021	EPI_ISL_4599687	2021-09-18	Lighthouse Lab in Glasgow	Wellcome Sanger Institute for the COVID-19 Genomics UK (COG-UK) Consortium	Harper VanSteenhouse et al
Scotland/QEUH-1ED3F53/2021	EPI_ISL_4599798	2021-09-18	Lighthouse Lab in Glasgow	Wellcome Sanger Institute for the COVID-19 Genomics UK (COG-UK) Consortium	Harper VanSteenhouse et al
Scotland/QEUH-1ED416B/2021	EPI_ISL_4599815	2021-09-17	Lighthouse Lab in Glasgow	Wellcome Sanger Institute for the COVID-19 Genomics UK (COG-UK) Consortium	Harper VanSteenhouse et al
Scotland/QEUH-1ED4286/2021	EPI_ISL_4599689	2021-09-18	Lighthouse Lab in Glasgow	Wellcome Sanger Institute for the COVID-19 Genomics UK (COG-UK) Consortium	Harper VanSteenhouse et al
Scotland/QEUH-1ED5531/2021	EPI_ISL_4598931	2021-09-18	Lighthouse Lab in Glasgow	Wellcome Sanger Institute for the COVID-19 Genomics UK (COG-UK) Consortium	Harper VanSteenhouse et al
Scotland/QEUH-1ED5838/2021	EPI_ISL_4598951	2021-09-19	Lighthouse Lab in Glasgow	Wellcome Sanger Institute for the COVID-19 Genomics UK (COG-UK) Consortium	Harper VanSteenhouse et al
Scotland/QEUH-1ED603F/2021	EPI_ISL_4599852	2021-09-19	Lighthouse Lab in Glasgow	Wellcome Sanger Institute for the COVID-19 Genomics UK (COG-UK) Consortium	Harper VanSteenhouse et al
Scotland/QEUH-1EDD0B0/2021	EPI_ISL_4599347	2021-09-19	Lighthouse Lab in Glasgow	Wellcome Sanger Institute for the COVID-19 Genomics UK (COG-UK) Consortium	Harper VanSteenhouse et al
Scotland/QEUH-1EDDC16/2021	EPI_ISL_4599307	2021-09-18	Lighthouse Lab in Glasgow	Wellcome Sanger Institute for the COVID-19 Genomics UK (COG-UK) Consortium	Harper VanSteenhouse et al
Scotland/QEUH-1EDDD7D/2021	EPI_ISL_4599311	2021-09-19	Lighthouse Lab in Glasgow	Wellcome Sanger Institute for the COVID-19 Genomics UK (COG-UK) Consortium	Harper VanSteenhouse et al
Scotland/QEUH-1EE95D0/2021	EPI_ISL_4599122	2021-09-19	Lighthouse Lab in Glasgow	Wellcome Sanger Institute for the COVID-19 Genomics UK (COG-UK) Consortium	Harper VanSteenhouse et al
Scotland/QEUH-1EEC29A/2021	EPI_ISL_4599090	2021-09-20	Lighthouse Lab in Glasgow	Wellcome Sanger Institute for the COVID-19 Genomics UK (COG-UK) Consortium	Harper VanSteenhouse et al
Scotland/QEUH-1EEC607/2021	EPI_ISL_4599060	2021-09-20	Lighthouse Lab in Glasgow	Wellcome Sanger Institute for the COVID-19 Genomics UK (COG-UK) Consortium	Harper VanSteenhouse et al
Scotland/QEUH-1EEC616/2021	EPI_ISL_4599071	2021-09-20	Lighthouse Lab in Glasgow	Wellcome Sanger Institute for the COVID-19 Genomics UK (COG-UK) Consortium	Harper VanSteenhouse et al
Scotland/QEUH-1F004C6/2021	EPI_ISL_4598194	2021-09-21	Lighthouse Lab in Glasgow	Wellcome Sanger Institute for the COVID-19 Genomics UK (COG-UK) Consortium	Harper VanSteenhouse et al
Scotland/QEUH-1F00B85/2021	EPI_ISL_4597930	2021-09-20	Lighthouse Lab in Glasgow	Wellcome Sanger Institute for the COVID-19 Genomics UK (COG-UK) Consortium	Harper VanSteenhouse et al
Scotland/QEUH-1F00C0A/2021	EPI_ISL_4597882	2021-09-20	Lighthouse Lab in Glasgow	Wellcome Sanger Institute for the COVID-19 Genomics UK (COG-UK) Consortium	Harper VanSteenhouse et al
Scotland/QEUH-1F02242/2021	EPI_ISL_4598784	2021-09-21	Lighthouse Lab in Glasgow	Wellcome Sanger Institute for the COVID-19 Genomics UK (COG-UK) Consortium	Harper VanSteenhouse et al
Scotland/QEUH-1F02585/2021	EPI_ISL_4598754	2021-09-21	Lighthouse Lab in Glasgow	Wellcome Sanger Institute for the COVID-19 Genomics UK (COG-UK) Consortium	Harper VanSteenhouse et al
Scotland/QEUH-1F026DD/2021	EPI_ISL_4598425	2021-09-21	Lighthouse Lab in Glasgow	Wellcome Sanger Institute for the COVID-19 Genomics UK (COG-UK) Consortium	Harper VanSteenhouse et al
Scotland/QEUH-1F049B4/2021	EPI_ISL_4598539	2021-09-21	Lighthouse Lab in Glasgow	Wellcome Sanger Institute for the COVID-19 Genomics UK (COG-UK) Consortium	Harper VanSteenhouse et al
Scotland/QEUH-1F07580/2021	EPI_ISL_4597028	2021-09-21	Lighthouse Lab in Glasgow	Wellcome Sanger Institute for the COVID-19 Genomics UK (COG-UK) Consortium	Harper VanSteenhouse et al
Scotland/QEUH-1F0774E/2021	EPI_ISL_4597114	2021-09-21	Lighthouse Lab in Glasgow	Wellcome Sanger Institute for the COVID-19 Genomics UK (COG-UK) Consortium	Harper VanSteenhouse et al
Scotland/QEUH-1F0791B/2021	EPI_ISL_4597288	2021-09-21	Lighthouse Lab in Glasgow	Wellcome Sanger Institute for the COVID-19 Genomics UK (COG-UK) Consortium	Harper VanSteenhouse et al
Scotland/QEUH-1F07984/2021	EPI_ISL_4596776	2021-09-21	Lighthouse Lab in Glasgow	Wellcome Sanger Institute for the COVID-19 Genomics UK (COG-UK) Consortium	Harper VanSteenhouse et al
Scotland/QEUH-1F08A44/2021	EPI_ISL_4596767	2021-09-20	Lighthouse Lab in Glasgow	Wellcome Sanger Institute for the COVID-19 Genomics UK (COG-UK) Consortium	Harper VanSteenhouse et al
Scotland/QEUH-1F1477B/2021	EPI_ISL_4596113	2021-09-21	Lighthouse Lab in Glasgow	Wellcome Sanger Institute for the COVID-19 Genomics UK (COG-UK) Consortium	Harper VanSteenhouse et al
Scotland/QEUH-1F1522E/2021	EPI_ISL_4592208	2021-09-21	Lighthouse Lab in Glasgow	Wellcome Sanger Institute for the COVID-19 Genomics UK (COG-UK) Consortium	Harper VanSteenhouse et al
Scotland/QEUH-1F15437/2021	EPI_ISL_4591887	2021-09-20	Lighthouse Lab in Glasgow	Wellcome Sanger Institute for the COVID-19 Genomics UK (COG-UK) Consortium	Harper VanSteenhouse et al
Scotland/QEUH-1F1558F/2021	EPI_ISL_4592216	2021-09-20	Lighthouse Lab in Glasgow	Wellcome Sanger Institute for the COVID-19 Genomics UK (COG-UK) Consortium	Harper VanSteenhouse et al
Scotland/QEUH-1F158E0/2021	EPI_ISL_4592174	2021-09-21	Lighthouse Lab in Glasgow	Wellcome Sanger Institute for the COVID-19 Genomics UK (COG-UK) Consortium	Harper VanSteenhouse et al
Scotland/QEUH-1F16032/2021	EPI_ISL_4592305	2021-09-21	Lighthouse Lab in Glasgow	Wellcome Sanger Institute for the COVID-19 Genomics UK (COG-UK) Consortium	Harper VanSteenhouse et al
Scotland/QEUH-1F16102/2021	EPI_ISL_4592307	2021-09-21	Lighthouse Lab in Glasgow	Wellcome Sanger Institute for the COVID-19 Genomics UK (COG-UK) Consortium	Harper VanSteenhouse et al
Scotland/QEUH-1F1615D/2021	EPI_ISL_4592237	2021-09-21	Lighthouse Lab in Glasgow	Wellcome Sanger Institute for the COVID-19 Genomics UK (COG-UK) Consortium	Harper VanSteenhouse et al
Scotland/QEUH-1F161C6/2021	EPI_ISL_4591907	2021-09-21	Lighthouse Lab in Glasgow	Wellcome Sanger Institute for the COVID-19 Genomics UK (COG-UK) Consortium	Harper VanSteenhouse et al
Scotland/QEUH-1F17C1F/2021	EPI_ISL_4685413	2021-09-21	Lighthouse Lab in Glasgow	Wellcome Sanger Institute for the COVID-19 Genomics UK (COG-UK) Consortium	Harper VanSteenhouse et al
Scotland/QEUH-1F18856/2021	EPI_ISL_4592446	2021-09-21	Lighthouse Lab in Glasgow	Wellcome Sanger Institute for the COVID-19 Genomics UK (COG-UK) Consortium	Harper VanSteenhouse et al
Scotland/QEUH-1F18874/2021	EPI_ISL_4592810	2021-09-22	Lighthouse Lab in Glasgow	Wellcome Sanger Institute for the COVID-19 Genomics UK (COG-UK) Consortium	Harper VanSteenhouse et al
Scotland/QEUH-1F188A1/2021	EPI_ISL_4593164	2021-09-21	Lighthouse Lab in Glasgow	Wellcome Sanger Institute for the COVID-19 Genomics UK (COG-UK) Consortium	Harper VanSteenhouse et al
Scotland/QEUH-1F18A41/2021	EPI_ISL_4592620	2021-09-21	Lighthouse Lab in Glasgow	Wellcome Sanger Institute for the COVID-19 Genomics UK (COG-UK) Consortium	Harper VanSteenhouse et al
Scotland/QEUH-1F18B11/2021	EPI_ISL_4592753	2021-09-22	Lighthouse Lab in Glasgow	Wellcome Sanger Institute for the COVID-19 Genomics UK (COG-UK) Consortium	Harper VanSteenhouse et al
Scotland/QEUH-1F18C87/2021	EPI_ISL_4592517	2021-09-21	Lighthouse Lab in Glasgow	Wellcome Sanger Institute for the COVID-19 Genomics UK (COG-UK) Consortium	Harper VanSteenhouse et al
Scotland/QEUH-1F1A13B/2021	EPI_ISL_4586784	2021-09-21	Lighthouse Lab in Glasgow	Wellcome Sanger Institute for the COVID-19 Genomics UK (COG-UK) Consortium	Harper VanSteenhouse et al
Scotland/QEUH-1F1A2FC/2021	EPI_ISL_4586704	2021-09-22	Lighthouse Lab in Glasgow	Wellcome Sanger Institute for the COVID-19 Genomics UK (COG-UK) Consortium	Harper VanSteenhouse et al
Scotland/QEUH-1F1A3DB/2021	EPI_ISL_4587097	2021-09-22	Lighthouse Lab in Glasgow	Wellcome Sanger Institute for the COVID-19 Genomics UK (COG-UK) Consortium	Harper VanSteenhouse et al
Scotland/QEUH-1F1D1ED/2021	EPI_ISL_4593700	2021-09-22	Lighthouse Lab in Glasgow	Wellcome Sanger Institute for the COVID-19 Genomics UK (COG-UK) Consortium	Harper VanSteenhouse et al
Scotland/QEUH-1F1D3C9/2021	EPI_ISL_4593464	2021-09-22	Lighthouse Lab in Glasgow	Wellcome Sanger Institute for the COVID-19 Genomics UK (COG-UK) Consortium	Harper VanSteenhouse et al
Scotland/QEUH-1F1E6DE/2021	EPI_ISL_4584599	2021-09-22	Lighthouse Lab in Glasgow	Wellcome Sanger Institute for the COVID-19 Genomics UK (COG-UK) Consortium	Harper VanSteenhouse et al
Scotland/QEUH-1F1E850/2021	EPI_ISL_4584710	2021-09-22	Lighthouse Lab in Glasgow	Wellcome Sanger Institute for the COVID-19 Genomics UK (COG-UK) Consortium	Harper VanSteenhouse et al
Scotland/QEUH-1F2C79E/2021	EPI_ISL_4586155	2021-09-23	Lighthouse Lab in Glasgow	Wellcome Sanger Institute for the COVID-19 Genomics UK (COG-UK) Consortium	Harper VanSteenhouse et al
Scotland/QEUH-1F2CD05/2021	EPI_ISL_4684644	2021-09-23	Lighthouse Lab in Glasgow	Wellcome Sanger Institute for the COVID-19 Genomics UK (COG-UK) Consortium	Harper VanSteenhouse et al
Scotland/QEUH-1F2CD8D/2021	EPI_ISL_4685003	2021-09-23	Lighthouse Lab in Glasgow	Wellcome Sanger Institute for the COVID-19 Genomics UK (COG-UK) Consortium	Harper VanSteenhouse et al
Scotland/QEUH-1F2CF78/2021	EPI_ISL_4684631	2021-09-23	Lighthouse Lab in Glasgow	Wellcome Sanger Institute for the COVID-19 Genomics UK (COG-UK) Consortium	Harper VanSteenhouse et al
Scotland/QEUH-1F2E40E/2021	EPI_ISL_4683700	2021-09-23	Lighthouse Lab in Glasgow	Wellcome Sanger Institute for the COVID-19 Genomics UK (COG-UK) Consortium	Harper VanSteenhouse et al
Scotland/QEUH-1F2F643/2021	EPI_ISL_4684931	2021-09-23	Lighthouse Lab in Glasgow	Wellcome Sanger Institute for the COVID-19 Genomics UK (COG-UK) Consortium	Harper VanSteenhouse et al
Scotland/QEUH-1F2F6E9/2021	EPI_ISL_4685252	2021-09-23	Lighthouse Lab in Glasgow	Wellcome Sanger Institute for the COVID-19 Genomics UK (COG-UK) Consortium	Harper VanSteenhouse et al
Scotland/QEUH-1F2F889/2021	EPI_ISL_4684623	2021-09-23	Lighthouse Lab in Glasgow	Wellcome Sanger Institute for the COVID-19 Genomics UK (COG-UK) Consortium	Harper VanSteenhouse et al
Scotland/QEUH-1F2FAED/2021	EPI_ISL_4586151	2021-09-23	Lighthouse Lab in Glasgow	Wellcome Sanger Institute for the COVID-19 Genomics UK (COG-UK) Consortium	Harper VanSteenhouse et al
Scotland/QEUH-1F2FCAB/2021	EPI_ISL_4586307	2021-09-23	Lighthouse Lab in Glasgow	Wellcome Sanger Institute for the COVID-19 Genomics UK (COG-UK) Consortium	Harper VanSteenhouse et al
Scotland/QEUH-1F2FDB7/2021	EPI_ISL_4586272	2021-09-23	Lighthouse Lab in Glasgow	Wellcome Sanger Institute for the COVID-19 Genomics UK (COG-UK) Consortium	Harper VanSteenhouse et al
Scotland/QEUH-1F308C1/2021	EPI_ISL_4767355	2021-09-22	Lighthouse Lab in Glasgow	Wellcome Sanger Institute for the COVID-19 Genomics UK (COG-UK) Consortium	Harper VanSteenhouse et al
Scotland/QEUH-1F30B40/2021	EPI_ISL_4767329	2021-09-23	Lighthouse Lab in Glasgow	Wellcome Sanger Institute for the COVID-19 Genomics UK (COG-UK) Consortium	Harper VanSteenhouse et al
Scotland/QEUH-1F3181B/2021	EPI_ISL_4685047	2021-09-23	Lighthouse Lab in Glasgow	Wellcome Sanger Institute for the COVID-19 Genomics UK (COG-UK) Consortium	Harper VanSteenhouse et al
Scotland/QEUH-1F319CD/2021	EPI_ISL_4684835	2021-09-23	Lighthouse Lab in Glasgow	Wellcome Sanger Institute for the COVID-19 Genomics UK (COG-UK) Consortium	Harper VanSteenhouse et al
Scotland/QEUH-1F31B6D/2021	EPI_ISL_4684862	2021-09-23	Lighthouse Lab in Glasgow	Wellcome Sanger Institute for the COVID-19 Genomics UK (COG-UK) Consortium	Harper VanSteenhouse et al
Scotland/QEUH-1F31CE2/2021	EPI_ISL_4684959	2021-09-21	Lighthouse Lab in Glasgow	Wellcome Sanger Institute for the COVID-19 Genomics UK (COG-UK) Consortium	Harper VanSteenhouse et al
Scotland/QEUH-1F330F3/2021	EPI_ISL_4767304	2021-09-23	Lighthouse Lab in Glasgow	Wellcome Sanger Institute for the COVID-19 Genomics UK (COG-UK) Consortium	Harper VanSteenhouse et al
Scotland/QEUH-1F362FA/2021	EPI_ISL_4684298	2021-09-22	Lighthouse Lab in Glasgow	Wellcome Sanger Institute for the COVID-19 Genomics UK (COG-UK) Consortium	Harper VanSteenhouse et al
Scotland/QEUH-1F37B94/2021	EPI_ISL_4683996	2021-09-23	Lighthouse Lab in Glasgow	Wellcome Sanger Institute for the COVID-19 Genomics UK (COG-UK) Consortium	Harper VanSteenhouse et al
Scotland/QEUH-1F37F3E/2021	EPI_ISL_4684003	2021-09-22	Lighthouse Lab in Glasgow	Wellcome Sanger Institute for the COVID-19 Genomics UK (COG-UK) Consortium	Harper VanSteenhouse et al
Scotland/QEUH-1F37F6B/2021	EPI_ISL_4683844	2021-09-23	Lighthouse Lab in Glasgow	Wellcome Sanger Institute for the COVID-19 Genomics UK (COG-UK) Consortium	Harper VanSteenhouse et al
Scotland/QEUH-1F498B6/2021	EPI_ISL_4684195	2021-09-20	Lighthouse Lab in Glasgow	Wellcome Sanger Institute for the COVID-19 Genomics UK (COG-UK) Consortium	Harper VanSteenhouse et al
Scotland/QEUH-1F4A369/2021	EPI_ISL_4684395	2021-09-21	Lighthouse Lab in Glasgow	Wellcome Sanger Institute for the COVID-19 Genomics UK (COG-UK) Consortium	Harper VanSteenhouse et al
Scotland/QEUH-1F4AC8C/2021	EPI_ISL_4682971	2021-09-24	Lighthouse Lab in Glasgow	Wellcome Sanger Institute for the COVID-19 Genomics UK (COG-UK) Consortium	Harper VanSteenhouse et al
Scotland/QEUH-1F4CB9C/2021	EPI_ISL_4683572	2021-09-24	Lighthouse Lab in Glasgow	Wellcome Sanger Institute for the COVID-19 Genomics UK (COG-UK) Consortium	Harper VanSteenhouse et al
Scotland/QEUH-1F4CDD2/2021	EPI_ISL_4683468	2021-09-25	Lighthouse Lab in Glasgow	Wellcome Sanger Institute for the COVID-19 Genomics UK (COG-UK) Consortium	Harper VanSteenhouse et al
Scotland/QEUH-1F4D014/2021	EPI_ISL_4683390	2021-09-24	Lighthouse Lab in Glasgow	Wellcome Sanger Institute for the COVID-19 Genomics UK (COG-UK) Consortium	Harper VanSteenhouse et al
Scotland/QEUH-1F4E462/2021	EPI_ISL_4683215	2021-09-24	Lighthouse Lab in Glasgow	Wellcome Sanger Institute for the COVID-19 Genomics UK (COG-UK) Consortium	Harper VanSteenhouse et al
Scotland/QEUH-1F546FA/2021	EPI_ISL_4682532	2021-09-24	Lighthouse Lab in Glasgow	Wellcome Sanger Institute for the COVID-19 Genomics UK (COG-UK) Consortium	Harper VanSteenhouse et al
Scotland/QEUH-1F5B66C/2021	EPI_ISL_4682196	2021-09-24	Lighthouse Lab in Glasgow	Wellcome Sanger Institute for the COVID-19 Genomics UK (COG-UK) Consortium	Harper VanSteenhouse et al
Scotland/QEUH-1F5C9EA/2021	EPI_ISL_4682081	2021-09-24	Lighthouse Lab in Glasgow	Wellcome Sanger Institute for the COVID-19 Genomics UK (COG-UK) Consortium	Harper VanSteenhouse et al
Scotland/QEUH-1F5CC78/2021	EPI_ISL_4682419	2021-09-24	Lighthouse Lab in Glasgow	Wellcome Sanger Institute for the COVID-19 Genomics UK (COG-UK) Consortium	Harper VanSteenhouse et al
Scotland/QEUH-1F5CCF0/2021	EPI_ISL_4682435	2021-09-24	Lighthouse Lab in Glasgow	Wellcome Sanger Institute for the COVID-19 Genomics UK (COG-UK) Consortium	Harper VanSteenhouse et al
Scotland/QEUH-1F5DAB9/2021	EPI_ISL_4671991	2021-09-24	Lighthouse Lab in Glasgow	Wellcome Sanger Institute for the COVID-19 Genomics UK (COG-UK) Consortium	Harper VanSteenhouse et al
Scotland/QEUH-1F5DDCF/2021	EPI_ISL_4672048	2021-09-24	Lighthouse Lab in Glasgow	Wellcome Sanger Institute for the COVID-19 Genomics UK (COG-UK) Consortium	Harper VanSteenhouse et al
Scotland/QEUH-1F5E53F/2021	EPI_ISL_4671472	2021-09-24	Lighthouse Lab in Glasgow	Wellcome Sanger Institute for the COVID-19 Genomics UK (COG-UK) Consortium	Harper VanSteenhouse et al
Scotland/QEUH-1F5E6A5/2021	EPI_ISL_4671370	2021-09-23	Lighthouse Lab in Glasgow	Wellcome Sanger Institute for the COVID-19 Genomics UK (COG-UK) Consortium	Harper VanSteenhouse et al
Scotland/QEUH-1F5E793/2021	EPI_ISL_4671839	2021-09-22	Lighthouse Lab in Glasgow	Wellcome Sanger Institute for the COVID-19 Genomics UK (COG-UK) Consortium	Harper VanSteenhouse et al
Scotland/QEUH-1F5F950/2021	EPI_ISL_4669455	2021-09-24	Lighthouse Lab in Glasgow	Wellcome Sanger Institute for the COVID-19 Genomics UK (COG-UK) Consortium	Harper VanSteenhouse et al
Scotland/QEUH-1F69B02/2021	EPI_ISL_4767459	2021-09-25	Lighthouse Lab in Glasgow	Wellcome Sanger Institute for the COVID-19 Genomics UK (COG-UK) Consortium	Harper VanSteenhouse et al
Scotland/QEUH-1F6BCA3/2021	EPI_ISL_4767419	2021-09-25	Lighthouse Lab in Glasgow	Wellcome Sanger Institute for the COVID-19 Genomics UK (COG-UK) Consortium	Harper VanSteenhouse et al
Scotland/QEUH-1F6DB68/2021	EPI_ISL_4767634	2021-09-25	Lighthouse Lab in Glasgow	Wellcome Sanger Institute for the COVID-19 Genomics UK (COG-UK) Consortium	Harper VanSteenhouse et al
Scotland/QEUH-1F6DC1A/2021	EPI_ISL_4767605	2021-09-25	Lighthouse Lab in Glasgow	Wellcome Sanger Institute for the COVID-19 Genomics UK (COG-UK) Consortium	Harper VanSteenhouse et al
Scotland/QEUH-1F6DD08/2021	EPI_ISL_4767653	2021-09-25	Lighthouse Lab in Glasgow	Wellcome Sanger Institute for the COVID-19 Genomics UK (COG-UK) Consortium	Harper VanSteenhouse et al
Scotland/QEUH-1F6DE8D/2021	EPI_ISL_4767616	2021-09-25	Lighthouse Lab in Glasgow	Wellcome Sanger Institute for the COVID-19 Genomics UK (COG-UK) Consortium	Harper VanSteenhouse et al
Scotland/QEUH-1F72DF1/2021	EPI_ISL_4677026	2021-09-25	Lighthouse Lab in Glasgow	Wellcome Sanger Institute for the COVID-19 Genomics UK (COG-UK) Consortium	Harper VanSteenhouse et al
Scotland/QEUH-1F72FCE/2021	EPI_ISL_4678270	2021-09-25	Lighthouse Lab in Glasgow	Wellcome Sanger Institute for the COVID-19 Genomics UK (COG-UK) Consortium	Harper VanSteenhouse et al
Scotland/QEUH-1F73349/2021	EPI_ISL_4676974	2021-09-25	Lighthouse Lab in Glasgow	Wellcome Sanger Institute for the COVID-19 Genomics UK (COG-UK) Consortium	Harper VanSteenhouse et al
Scotland/QEUH-1F77855/2021	EPI_ISL_4767515	2021-09-25	Lighthouse Lab in Glasgow	Wellcome Sanger Institute for the COVID-19 Genomics UK (COG-UK) Consortium	Harper VanSteenhouse et al
Scotland/QEUH-1F79D45/2021	EPI_ISL_4767741	2021-09-26	Lighthouse Lab in Glasgow	Wellcome Sanger Institute for the COVID-19 Genomics UK (COG-UK) Consortium	Harper VanSteenhouse et al
Scotland/QEUH-1F7C87E/2021	EPI_ISL_4767220	2021-09-26	Lighthouse Lab in Glasgow	Wellcome Sanger Institute for the COVID-19 Genomics UK (COG-UK) Consortium	Harper VanSteenhouse et al
Scotland/QEUH-1F7CBB1/2021	EPI_ISL_4767029	2021-09-26	Lighthouse Lab in Glasgow	Wellcome Sanger Institute for the COVID-19 Genomics UK (COG-UK) Consortium	Harper VanSteenhouse et al
Scotland/QEUH-1F7E302/2021	EPI_ISL_4767184	2021-09-26	Lighthouse Lab in Glasgow	Wellcome Sanger Institute for the COVID-19 Genomics UK (COG-UK) Consortium	Harper VanSteenhouse et al
Scotland/QEUH-1F7E320/2021	EPI_ISL_4767120	2021-09-26	Lighthouse Lab in Glasgow	Wellcome Sanger Institute for the COVID-19 Genomics UK (COG-UK) Consortium	Harper VanSteenhouse et al
Scotland/QEUH-1F7EEE3/2021	EPI_ISL_4766815	2021-09-25	Lighthouse Lab in Glasgow	Wellcome Sanger Institute for the COVID-19 Genomics UK (COG-UK) Consortium	Harper VanSteenhouse et al
Scotland/QEUH-1F88E5F/2021	EPI_ISL_4766888	2021-09-26	Lighthouse Lab in Glasgow	Wellcome Sanger Institute for the COVID-19 Genomics UK (COG-UK) Consortium	Harper VanSteenhouse et al
Scotland/QEUH-1F89173/2021	EPI_ISL_4766911	2021-09-26	Lighthouse Lab in Glasgow	Wellcome Sanger Institute for the COVID-19 Genomics UK (COG-UK) Consortium	Harper VanSteenhouse et al
Scotland/QEUH-1F89498/2021	EPI_ISL_4766625	2021-09-26	Lighthouse Lab in Glasgow	Wellcome Sanger Institute for the COVID-19 Genomics UK (COG-UK) Consortium	Harper VanSteenhouse et al
Scotland/QEUH-1F894F2/2021	EPI_ISL_4766684	2021-09-26	Lighthouse Lab in Glasgow	Wellcome Sanger Institute for the COVID-19 Genomics UK (COG-UK) Consortium	Harper VanSteenhouse et al
Scotland/QEUH-1F8951D/2021	EPI_ISL_4766633	2021-09-26	Lighthouse Lab in Glasgow	Wellcome Sanger Institute for the COVID-19 Genomics UK (COG-UK) Consortium	Harper VanSteenhouse et al
Scotland/QEUH-1F89665/2021	EPI_ISL_4766574	2021-09-26	Lighthouse Lab in Glasgow	Wellcome Sanger Institute for the COVID-19 Genomics UK (COG-UK) Consortium	Harper VanSteenhouse et al
Scotland/QEUH-1F897EA/2021	EPI_ISL_4766655	2021-09-26	Lighthouse Lab in Glasgow	Wellcome Sanger Institute for the COVID-19 Genomics UK (COG-UK) Consortium	Harper VanSteenhouse et al
Scotland/QEUH-1F8BAFE/2021	EPI_ISL_4766580	2021-09-26	Lighthouse Lab in Glasgow	Wellcome Sanger Institute for the COVID-19 Genomics UK (COG-UK) Consortium	Harper VanSteenhouse et al
Scotland/QEUH-1FC4CE4/2021	EPI_ISL_4901118	2021-09-28	Lighthouse Lab in Glasgow	Wellcome Sanger Institute for the COVID-19 Genomics UK (COG-UK) Consortium	Harper VanSteenhouse et al
Scotland/QEUH-1FC4D1E/2021	EPI_ISL_4901067	2021-09-29	Lighthouse Lab in Glasgow	Wellcome Sanger Institute for the COVID-19 Genomics UK (COG-UK) Consortium	Harper VanSteenhouse et al
Scotland/QEUH-1FC4D78/2021	EPI_ISL_4901091	2021-09-29	Lighthouse Lab in Glasgow	Wellcome Sanger Institute for the COVID-19 Genomics UK (COG-UK) Consortium	Harper VanSteenhouse et al
Scotland/QEUH-1FC4F90/2021	EPI_ISL_4901114	2021-09-28	Lighthouse Lab in Glasgow	Wellcome Sanger Institute for the COVID-19 Genomics UK (COG-UK) Consortium	Harper VanSteenhouse et al
Scotland/QEUH-1FC75C8/2021	EPI_ISL_4900961	2021-09-29	Lighthouse Lab in Glasgow	Wellcome Sanger Institute for the COVID-19 Genomics UK (COG-UK) Consortium	Harper VanSteenhouse et al
Scotland/QEUH-1FC7A32/2021	EPI_ISL_4901035	2021-09-29	Lighthouse Lab in Glasgow	Wellcome Sanger Institute for the COVID-19 Genomics UK (COG-UK) Consortium	Harper VanSteenhouse et al
Scotland/QEUH-1FC7A8D/2021	EPI_ISL_4901023	2021-09-29	Lighthouse Lab in Glasgow	Wellcome Sanger Institute for the COVID-19 Genomics UK (COG-UK) Consortium	Harper VanSteenhouse et al
Scotland/QEUH-1FC7FAC/2021	EPI_ISL_4900796	2021-09-27	Lighthouse Lab in Glasgow	Wellcome Sanger Institute for the COVID-19 Genomics UK (COG-UK) Consortium	Harper VanSteenhouse et al
Scotland/QEUH-1FC811E/2021	EPI_ISL_4901032	2021-09-28	Lighthouse Lab in Glasgow	Wellcome Sanger Institute for the COVID-19 Genomics UK (COG-UK) Consortium	Harper VanSteenhouse et al
Scotland/QEUH-1FF161D/2021	EPI_ISL_4976835	2021-09-30	Lighthouse Lab in Glasgow	Wellcome Sanger Institute for the COVID-19 Genomics UK (COG-UK) Consortium	Harper VanSteenhouse et al
Scotland/QEUH-1FF2FF3/2021	EPI_ISL_4977172	2021-09-30	Lighthouse Lab in Glasgow	Wellcome Sanger Institute for the COVID-19 Genomics UK (COG-UK) Consortium	Harper VanSteenhouse et al
Scotland/QEUH-1FF3305/2021	EPI_ISL_4977179	2021-09-30	Lighthouse Lab in Glasgow	Wellcome Sanger Institute for the COVID-19 Genomics UK (COG-UK) Consortium	Harper VanSteenhouse et al
Scotland/QEUH-1FF41DD/2021	EPI_ISL_4976790	2021-09-30	Lighthouse Lab in Glasgow	Wellcome Sanger Institute for the COVID-19 Genomics UK (COG-UK) Consortium	Harper VanSteenhouse et al
Scotland/QEUH-1FF41EC/2021	EPI_ISL_4976780	2021-09-30	Lighthouse Lab in Glasgow	Wellcome Sanger Institute for the COVID-19 Genomics UK (COG-UK) Consortium	Harper VanSteenhouse et al
Scotland/QEUH-1FF4234/2021	EPI_ISL_4976833	2021-09-30	Lighthouse Lab in Glasgow	Wellcome Sanger Institute for the COVID-19 Genomics UK (COG-UK) Consortium	Harper VanSteenhouse et al
Scotland/QEUH-1FF444D/2021	EPI_ISL_4976731	2021-09-30	Lighthouse Lab in Glasgow	Wellcome Sanger Institute for the COVID-19 Genomics UK (COG-UK) Consortium	Harper VanSteenhouse et al
Scotland/QEUH-1FF461A/2021	EPI_ISL_4976818	2021-09-30	Lighthouse Lab in Glasgow	Wellcome Sanger Institute for the COVID-19 Genomics UK (COG-UK) Consortium	Harper VanSteenhouse et al
Scotland/QEUH-1FF5EE4/2021	EPI_ISL_4974646	2021-09-28	Lighthouse Lab in Glasgow	Wellcome Sanger Institute for the COVID-19 Genomics UK (COG-UK) Consortium	Harper VanSteenhouse et al
Scotland/QEUH-1FF627E/2021	EPI_ISL_4974665	2021-09-30	Lighthouse Lab in Glasgow	Wellcome Sanger Institute for the COVID-19 Genomics UK (COG-UK) Consortium	Harper VanSteenhouse et al
Scotland/QEUH-1FF69F1/2021	EPI_ISL_4977489	2021-09-30	Lighthouse Lab in Glasgow	Wellcome Sanger Institute for the COVID-19 Genomics UK (COG-UK) Consortium	Harper VanSteenhouse et al
Scotland/QEUH-1FF6D22/2021	EPI_ISL_4974725	2021-09-30	Lighthouse Lab in Glasgow	Wellcome Sanger Institute for the COVID-19 Genomics UK (COG-UK) Consortium	Harper VanSteenhouse et al
Scotland/QEUH-1FF885C/2021	EPI_ISL_4974703	2021-09-30	Lighthouse Lab in Glasgow	Wellcome Sanger Institute for the COVID-19 Genomics UK (COG-UK) Consortium	Harper VanSteenhouse et al
Scotland/QEUH-1FF8C14/2021	EPI_ISL_4974773	2021-09-30	Lighthouse Lab in Glasgow	Wellcome Sanger Institute for the COVID-19 Genomics UK (COG-UK) Consortium	Harper VanSteenhouse et al
Scotland/QEUH-1FF9581/2021	EPI_ISL_4977226	2021-09-30	Lighthouse Lab in Glasgow	Wellcome Sanger Institute for the COVID-19 Genomics UK (COG-UK) Consortium	Harper VanSteenhouse et al
Scotland/QEUH-1FF9949/2021	EPI_ISL_4977491	2021-09-30	Lighthouse Lab in Glasgow	Wellcome Sanger Institute for the COVID-19 Genomics UK (COG-UK) Consortium	Harper VanSteenhouse et al
Scotland/QEUH-1FFA9C0/2021	EPI_ISL_4977630	2021-09-29	Lighthouse Lab in Glasgow	Wellcome Sanger Institute for the COVID-19 Genomics UK (COG-UK) Consortium	Harper VanSteenhouse et al
Scotland/QEUH-1FFAB42/2021	EPI_ISL_4977455	2021-09-30	Lighthouse Lab in Glasgow	Wellcome Sanger Institute for the COVID-19 Genomics UK (COG-UK) Consortium	Harper VanSteenhouse et al
Scotland/QEUH-1FFAF91/2021	EPI_ISL_4977373	2021-09-30	Lighthouse Lab in Glasgow	Wellcome Sanger Institute for the COVID-19 Genomics UK (COG-UK) Consortium	Harper VanSteenhouse et al
Scotland/QEUH-1FFE05E/2021	EPI_ISL_4977018	2021-09-29	Lighthouse Lab in Glasgow	Wellcome Sanger Institute for the COVID-19 Genomics UK (COG-UK) Consortium	Harper VanSteenhouse et al
Scotland/QEUH-1FFE294/2021	EPI_ISL_4977023	2021-09-29	Lighthouse Lab in Glasgow	Wellcome Sanger Institute for the COVID-19 Genomics UK (COG-UK) Consortium	Harper VanSteenhouse et al
Scotland/QEUH-1FFE4BC/2021	EPI_ISL_4976943	2021-09-29	Lighthouse Lab in Glasgow	Wellcome Sanger Institute for the COVID-19 Genomics UK (COG-UK) Consortium	Harper VanSteenhouse et al
Scotland/QEUH-1FFE65C/2021	EPI_ISL_4976681	2021-09-29	Lighthouse Lab in Glasgow	Wellcome Sanger Institute for the COVID-19 Genomics UK (COG-UK) Consortium	Harper VanSteenhouse et al
Scotland/QEUH-1FFFAF5/2021	EPI_ISL_4977034	2021-09-30	Lighthouse Lab in Glasgow	Wellcome Sanger Institute for the COVID-19 Genomics UK (COG-UK) Consortium	Harper VanSteenhouse et al
Scotland/QEUH-2002D7A/2021	EPI_ISL_4974367	2021-10-02	Lighthouse Lab in Glasgow	Wellcome Sanger Institute for the COVID-19 Genomics UK (COG-UK) Consortium	Harper VanSteenhouse et al
Scotland/QEUH-20030DA/2021	EPI_ISL_4974045	2021-10-01	Lighthouse Lab in Glasgow	Wellcome Sanger Institute for the COVID-19 Genomics UK (COG-UK) Consortium	Harper VanSteenhouse et al
Scotland/QEUH-20031F5/2021	EPI_ISL_4974117	2021-10-02	Lighthouse Lab in Glasgow	Wellcome Sanger Institute for the COVID-19 Genomics UK (COG-UK) Consortium	Harper VanSteenhouse et al
Scotland/QEUH-200B62B/2021	EPI_ISL_4972327	2021-10-02	Lighthouse Lab in Glasgow	Wellcome Sanger Institute for the COVID-19 Genomics UK (COG-UK) Consortium	Harper VanSteenhouse et al
Scotland/QEUH-200CD43/2021	EPI_ISL_4972884	2021-10-02	Lighthouse Lab in Glasgow	Wellcome Sanger Institute for the COVID-19 Genomics UK (COG-UK) Consortium	Harper VanSteenhouse et al
Scotland/QEUH-200DCCD/2021	EPI_ISL_4972207	2021-10-02	Lighthouse Lab in Glasgow	Wellcome Sanger Institute for the COVID-19 Genomics UK (COG-UK) Consortium	Harper VanSteenhouse et al
Scotland/QEUH-200E145/2021	EPI_ISL_4972477	2021-10-02	Lighthouse Lab in Glasgow	Wellcome Sanger Institute for the COVID-19 Genomics UK (COG-UK) Consortium	Harper VanSteenhouse et al
Scotland/QEUH-2010C03/2021	EPI_ISL_5245547	2021-10-02	Lighthouse Lab in Glasgow	Wellcome Sanger Institute for the COVID-19 Genomics UK (COG-UK) Consortium	Harper VanSteenhouse et al
Scotland/QEUH-2010DC4/2021	EPI_ISL_5245543	2021-10-02	Lighthouse Lab in Glasgow	Wellcome Sanger Institute for the COVID-19 Genomics UK (COG-UK) Consortium	Harper VanSteenhouse et al
Scotland/QEUH-2012F53/2021	EPI_ISL_5245590	2021-10-02	Lighthouse Lab in Glasgow	Wellcome Sanger Institute for the COVID-19 Genomics UK (COG-UK) Consortium	Harper VanSteenhouse et al
Scotland/QEUH-2013392/2021	EPI_ISL_5245486	2021-10-02	Lighthouse Lab in Glasgow	Wellcome Sanger Institute for the COVID-19 Genomics UK (COG-UK) Consortium	Harper VanSteenhouse et al
Scotland/QEUH-2013417/2021	EPI_ISL_5245500	2021-10-02	Lighthouse Lab in Glasgow	Wellcome Sanger Institute for the COVID-19 Genomics UK (COG-UK) Consortium	Harper VanSteenhouse et al
Scotland/QEUH-201365D/2021	EPI_ISL_5245473	2021-10-02	Lighthouse Lab in Glasgow	Wellcome Sanger Institute for the COVID-19 Genomics UK (COG-UK) Consortium	Harper VanSteenhouse et al
Scotland/QEUH-201E221/2021	EPI_ISL_5038806	2021-10-03	Lighthouse Lab in Glasgow	Wellcome Sanger Institute for the COVID-19 Genomics UK (COG-UK) Consortium	Harper VanSteenhouse et al
Scotland/QEUH-201E3D3/2021	EPI_ISL_5038845	2021-10-03	Lighthouse Lab in Glasgow	Wellcome Sanger Institute for the COVID-19 Genomics UK (COG-UK) Consortium	Harper VanSteenhouse et al
Scotland/QEUH-201E41C/2021	EPI_ISL_5038818	2021-10-03	Lighthouse Lab in Glasgow	Wellcome Sanger Institute for the COVID-19 Genomics UK (COG-UK) Consortium	Harper VanSteenhouse et al
Scotland/QEUH-203062D/2021	EPI_ISL_5038603	2021-10-04	Lighthouse Lab in Glasgow	Wellcome Sanger Institute for the COVID-19 Genomics UK (COG-UK) Consortium	Harper VanSteenhouse et al
Scotland/QEUH-203065A/2021	EPI_ISL_5038604	2021-10-04	Lighthouse Lab in Glasgow	Wellcome Sanger Institute for the COVID-19 Genomics UK (COG-UK) Consortium	Harper VanSteenhouse et al
Scotland/QEUH-203072A/2021	EPI_ISL_5038590	2021-10-04	Lighthouse Lab in Glasgow	Wellcome Sanger Institute for the COVID-19 Genomics UK (COG-UK) Consortium	Harper VanSteenhouse et al
Scotland/QEUH-204E1A3/2021	EPI_ISL_5247384	2021-10-05	Lighthouse Lab in Glasgow	Wellcome Sanger Institute for the COVID-19 Genomics UK (COG-UK) Consortium	Harper VanSteenhouse et al
Scotland/QEUH-204E5B6/2021	EPI_ISL_5096715	2021-10-04	Lighthouse Lab in Glasgow	Wellcome Sanger Institute for the COVID-19 Genomics UK (COG-UK) Consortium	Harper VanSteenhouse et al
Scotland/QEUH-2059D83/2021	EPI_ISL_5098108	2021-10-05	Lighthouse Lab in Glasgow	Wellcome Sanger Institute for the COVID-19 Genomics UK (COG-UK) Consortium	Harper VanSteenhouse et al
Scotland/QEUH-2059ECC/2021	EPI_ISL_5098119	2021-10-04	Lighthouse Lab in Glasgow	Wellcome Sanger Institute for the COVID-19 Genomics UK (COG-UK) Consortium	Harper VanSteenhouse et al
Scotland/QEUH-2059F7E/2021	EPI_ISL_5098034	2021-10-05	Lighthouse Lab in Glasgow	Wellcome Sanger Institute for the COVID-19 Genomics UK (COG-UK) Consortium	Harper VanSteenhouse et al
Scotland/QEUH-2059FC9/2021	EPI_ISL_5247828	2021-10-05	Lighthouse Lab in Glasgow	Wellcome Sanger Institute for the COVID-19 Genomics UK (COG-UK) Consortium	Harper VanSteenhouse et al
Scotland/QEUH-205A256/2021	EPI_ISL_5098090	2021-10-05	Lighthouse Lab in Glasgow	Wellcome Sanger Institute for the COVID-19 Genomics UK (COG-UK) Consortium	Harper VanSteenhouse et al
Scotland/QEUH-2068307/2021	EPI_ISL_5247806	2021-10-06	Lighthouse Lab in Glasgow	Wellcome Sanger Institute for the COVID-19 Genomics UK (COG-UK) Consortium	Harper VanSteenhouse et al
Scotland/QEUH-20684C8/2021	EPI_ISL_5247799	2021-10-06	Lighthouse Lab in Glasgow	Wellcome Sanger Institute for the COVID-19 Genomics UK (COG-UK) Consortium	Harper VanSteenhouse et al
Scotland/QEUH-206BD42/2021	EPI_ISL_5247810	2021-10-06	Lighthouse Lab in Glasgow	Wellcome Sanger Institute for the COVID-19 Genomics UK (COG-UK) Consortium	Harper VanSteenhouse et al
Scotland/QEUH-20737FE/2021	EPI_ISL_5247424	2021-10-06	Lighthouse Lab in Glasgow	Wellcome Sanger Institute for the COVID-19 Genomics UK (COG-UK) Consortium	Harper VanSteenhouse et al
Scotland/QEUH-2073FAB/2021	EPI_ISL_5247634	2021-10-06	Lighthouse Lab in Glasgow	Wellcome Sanger Institute for the COVID-19 Genomics UK (COG-UK) Consortium	Harper VanSteenhouse et al
Scotland/QEUH-2074159/2021	EPI_ISL_5140856	2021-10-06	Lighthouse Lab in Glasgow	Wellcome Sanger Institute for the COVID-19 Genomics UK (COG-UK) Consortium	Harper VanSteenhouse et al
Scotland/QEUH-2074A8B/2021	EPI_ISL_5247583	2021-10-06	Lighthouse Lab in Glasgow	Wellcome Sanger Institute for the COVID-19 Genomics UK (COG-UK) Consortium	Harper VanSteenhouse et al
Scotland/QEUH-2078B93/2021	EPI_ISL_5247708	2021-10-07	Lighthouse Lab in Glasgow	Wellcome Sanger Institute for the COVID-19 Genomics UK (COG-UK) Consortium	Harper VanSteenhouse et al
Scotland/QEUH-207900C/2021	EPI_ISL_5247712	2021-10-07	Lighthouse Lab in Glasgow	Wellcome Sanger Institute for the COVID-19 Genomics UK (COG-UK) Consortium	Harper VanSteenhouse et al
Scotland/QEUH-207C7D7/2021	EPI_ISL_5247531	2021-10-07	Lighthouse Lab in Glasgow	Wellcome Sanger Institute for the COVID-19 Genomics UK (COG-UK) Consortium	Harper VanSteenhouse et al
Scotland/QEUH-207C810/2021	EPI_ISL_5247546	2021-10-07	Lighthouse Lab in Glasgow	Wellcome Sanger Institute for the COVID-19 Genomics UK (COG-UK) Consortium	Harper VanSteenhouse et al
Scotland/QEUH-207CA83/2021	EPI_ISL_5247514	2021-10-07	Lighthouse Lab in Glasgow	Wellcome Sanger Institute for the COVID-19 Genomics UK (COG-UK) Consortium	Harper VanSteenhouse et al
Scotland/QEUH-207DE3B/2021	EPI_ISL_5247523	2021-10-07	Lighthouse Lab in Glasgow	Wellcome Sanger Institute for the COVID-19 Genomics UK (COG-UK) Consortium	Harper VanSteenhouse et al
Scotland/QEUH-207DE59/2021	EPI_ISL_5247493	2021-10-07	Lighthouse Lab in Glasgow	Wellcome Sanger Institute for the COVID-19 Genomics UK (COG-UK) Consortium	Harper VanSteenhouse et al
Scotland/QEUH-208EF43/2021	EPI_ISL_5247339	2021-10-08	Lighthouse Lab in Glasgow	Wellcome Sanger Institute for the COVID-19 Genomics UK (COG-UK) Consortium	Harper VanSteenhouse et al
Scotland/QEUH-208FF8E/2021	EPI_ISL_5246724	2021-10-07	Lighthouse Lab in Glasgow	Wellcome Sanger Institute for the COVID-19 Genomics UK (COG-UK) Consortium	Harper VanSteenhouse et al
Scotland/QEUH-2091077/2021	EPI_ISL_5247119	2021-10-08	Lighthouse Lab in Glasgow	Wellcome Sanger Institute for the COVID-19 Genomics UK (COG-UK) Consortium	Harper VanSteenhouse et al
Scotland/QEUH-2091217/2021	EPI_ISL_5247060	2021-10-08	Lighthouse Lab in Glasgow	Wellcome Sanger Institute for the COVID-19 Genomics UK (COG-UK) Consortium	Harper VanSteenhouse et al
Scotland/QEUH-20912EA/2021	EPI_ISL_5247170	2021-10-08	Lighthouse Lab in Glasgow	Wellcome Sanger Institute for the COVID-19 Genomics UK (COG-UK) Consortium	Harper VanSteenhouse et al
Scotland/QEUH-2091C55/2021	EPI_ISL_5247256	2021-10-08	Lighthouse Lab in Glasgow	Wellcome Sanger Institute for the COVID-19 Genomics UK (COG-UK) Consortium	Harper VanSteenhouse et al
Scotland/QEUH-2091EE6/2021	EPI_ISL_5247322	2021-10-08	Lighthouse Lab in Glasgow	Wellcome Sanger Institute for the COVID-19 Genomics UK (COG-UK) Consortium	Harper VanSteenhouse et al
Scotland/QEUH-209297B/2021	EPI_ISL_5247187	2021-10-07	Lighthouse Lab in Glasgow	Wellcome Sanger Institute for the COVID-19 Genomics UK (COG-UK) Consortium	Harper VanSteenhouse et al
Scotland/QEUH-2093628/2021	EPI_ISL_5277863	2021-10-08	Lighthouse Lab in Glasgow	Wellcome Sanger Institute for the COVID-19 Genomics UK (COG-UK) Consortium	Harper VanSteenhouse et al
Scotland/QEUH-2094593/2021	EPI_ISL_5247079	2021-10-07	Lighthouse Lab in Glasgow	Wellcome Sanger Institute for the COVID-19 Genomics UK (COG-UK) Consortium	Harper VanSteenhouse et al
Scotland/QEUH-2094733/2021	EPI_ISL_5247224	2021-10-07	Lighthouse Lab in Glasgow	Wellcome Sanger Institute for the COVID-19 Genomics UK (COG-UK) Consortium	Harper VanSteenhouse et al
Scotland/QEUH-2094FB3/2021	EPI_ISL_5247034	2021-10-08	Lighthouse Lab in Glasgow	Wellcome Sanger Institute for the COVID-19 Genomics UK (COG-UK) Consortium	Harper VanSteenhouse et al
Scotland/QEUH-2096485/2021	EPI_ISL_5246909	2021-10-07	Lighthouse Lab in Glasgow	Wellcome Sanger Institute for the COVID-19 Genomics UK (COG-UK) Consortium	Harper VanSteenhouse et al
Scotland/QEUH-209677D/2021	EPI_ISL_5246813	2021-10-07	Lighthouse Lab in Glasgow	Wellcome Sanger Institute for the COVID-19 Genomics UK (COG-UK) Consortium	Harper VanSteenhouse et al
Scotland/QEUH-209685C/2021	EPI_ISL_5246922	2021-10-07	Lighthouse Lab in Glasgow	Wellcome Sanger Institute for the COVID-19 Genomics UK (COG-UK) Consortium	Harper VanSteenhouse et al
Scotland/QEUH-20968F2/2021	EPI_ISL_5246970	2021-10-07	Lighthouse Lab in Glasgow	Wellcome Sanger Institute for the COVID-19 Genomics UK (COG-UK) Consortium	Harper VanSteenhouse et al
Scotland/QEUH-20980BC/2021	EPI_ISL_5246887	2021-10-08	Lighthouse Lab in Glasgow	Wellcome Sanger Institute for the COVID-19 Genomics UK (COG-UK) Consortium	Harper VanSteenhouse et al
Scotland/QEUH-2098AFA/2021	EPI_ISL_5246827	2021-10-08	Lighthouse Lab in Glasgow	Wellcome Sanger Institute for the COVID-19 Genomics UK (COG-UK) Consortium	Harper VanSteenhouse et al
Scotland/QEUH-2098B51/2021	EPI_ISL_5246920	2021-10-08	Lighthouse Lab in Glasgow	Wellcome Sanger Institute for the COVID-19 Genomics UK (COG-UK) Consortium	Harper VanSteenhouse et al
Scotland/QEUH-2098D88/2021	EPI_ISL_5246926	2021-10-06	Lighthouse Lab in Glasgow	Wellcome Sanger Institute for the COVID-19 Genomics UK (COG-UK) Consortium	Harper VanSteenhouse et al
Scotland/QEUH-209A269/2021	EPI_ISL_5246040	2021-10-07	Lighthouse Lab in Glasgow	Wellcome Sanger Institute for the COVID-19 Genomics UK (COG-UK) Consortium	Harper VanSteenhouse et al
Scotland/QEUH-209A490/2021	EPI_ISL_5245970	2021-10-07	Lighthouse Lab in Glasgow	Wellcome Sanger Institute for the COVID-19 Genomics UK (COG-UK) Consortium	Harper VanSteenhouse et al
Scotland/QEUH-209BA8E/2021	EPI_ISL_5245953	2021-10-08	Lighthouse Lab in Glasgow	Wellcome Sanger Institute for the COVID-19 Genomics UK (COG-UK) Consortium	Harper VanSteenhouse et al
Scotland/QEUH-209BC3D/2021	EPI_ISL_5246071	2021-10-08	Lighthouse Lab in Glasgow	Wellcome Sanger Institute for the COVID-19 Genomics UK (COG-UK) Consortium	Harper VanSteenhouse et al
Scotland/QEUH-209DCE0/2021	EPI_ISL_5245910	2021-10-07	Lighthouse Lab in Glasgow	Wellcome Sanger Institute for the COVID-19 Genomics UK (COG-UK) Consortium	Harper VanSteenhouse et al
Scotland/QEUH-209E0D4/2021	EPI_ISL_5246025	2021-10-08	Lighthouse Lab in Glasgow	Wellcome Sanger Institute for the COVID-19 Genomics UK (COG-UK) Consortium	Harper VanSteenhouse et al
Scotland/QEUH-20A136C/2021	EPI_ISL_5246660	2021-10-08	Lighthouse Lab in Glasgow	Wellcome Sanger Institute for the COVID-19 Genomics UK (COG-UK) Consortium	Harper VanSteenhouse et al
Scotland/QEUH-20A145A/2021	EPI_ISL_5246594	2021-10-08	Lighthouse Lab in Glasgow	Wellcome Sanger Institute for the COVID-19 Genomics UK (COG-UK) Consortium	Harper VanSteenhouse et al
Scotland/QEUH-20A1663/2021	EPI_ISL_5246606	2021-10-08	Lighthouse Lab in Glasgow	Wellcome Sanger Institute for the COVID-19 Genomics UK (COG-UK) Consortium	Harper VanSteenhouse et al
Scotland/QEUH-20A17E8/2021	EPI_ISL_5246584	2021-10-08	Lighthouse Lab in Glasgow	Wellcome Sanger Institute for the COVID-19 Genomics UK (COG-UK) Consortium	Harper VanSteenhouse et al
Scotland/QEUH-20A51C8/2021	EPI_ISL_5246405	2021-10-08	Lighthouse Lab in Glasgow	Wellcome Sanger Institute for the COVID-19 Genomics UK (COG-UK) Consortium	Harper VanSteenhouse et al
Scotland/QEUH-20A5298/2021	EPI_ISL_5246453	2021-10-08	Lighthouse Lab in Glasgow	Wellcome Sanger Institute for the COVID-19 Genomics UK (COG-UK) Consortium	Harper VanSteenhouse et al
Scotland/QEUH-20A5429/2021	EPI_ISL_5246413	2021-10-08	Lighthouse Lab in Glasgow	Wellcome Sanger Institute for the COVID-19 Genomics UK (COG-UK) Consortium	Harper VanSteenhouse et al
Scotland/QEUH-20A624C/2021	EPI_ISL_5246354	2021-10-07	Lighthouse Lab in Glasgow	Wellcome Sanger Institute for the COVID-19 Genomics UK (COG-UK) Consortium	Harper VanSteenhouse et al
Scotland/QEUH-20A6965/2021	EPI_ISL_5246256	2021-10-08	Lighthouse Lab in Glasgow	Wellcome Sanger Institute for the COVID-19 Genomics UK (COG-UK) Consortium	Harper VanSteenhouse et al
Scotland/QEUH-20A6DD2/2021	EPI_ISL_5246254	2021-10-08	Lighthouse Lab in Glasgow	Wellcome Sanger Institute for the COVID-19 Genomics UK (COG-UK) Consortium	Harper VanSteenhouse et al
Scotland/QEUH-20AA390/2021	EPI_ISL_5245783	2021-10-09	Lighthouse Lab in Glasgow	Wellcome Sanger Institute for the COVID-19 Genomics UK (COG-UK) Consortium	Harper VanSteenhouse et al
Scotland/QEUH-20ABB1F/2021	EPI_ISL_5245858	2021-10-08	Lighthouse Lab in Glasgow	Wellcome Sanger Institute for the COVID-19 Genomics UK (COG-UK) Consortium	Harper VanSteenhouse et al
Scotland/QEUH-20ABBC4/2021	EPI_ISL_5245875	2021-10-07	Lighthouse Lab in Glasgow	Wellcome Sanger Institute for the COVID-19 Genomics UK (COG-UK) Consortium	Harper VanSteenhouse et al
Scotland/QEUH-20ABD55/2021	EPI_ISL_5245870	2021-10-08	Lighthouse Lab in Glasgow	Wellcome Sanger Institute for the COVID-19 Genomics UK (COG-UK) Consortium	Harper VanSteenhouse et al
Scotland/QEUH-20AC0D3/2021	EPI_ISL_5245775	2021-10-07	Lighthouse Lab in Glasgow	Wellcome Sanger Institute for the COVID-19 Genomics UK (COG-UK) Consortium	Harper VanSteenhouse et al
Scotland/QEUH-20C1102/2021	EPI_ISL_5242875	2021-10-10	Lighthouse Lab in Glasgow	Wellcome Sanger Institute for the COVID-19 Genomics UK (COG-UK) Consortium	Harper VanSteenhouse et al
Scotland/QEUH-20C13A2/2021	EPI_ISL_5242906	2021-10-10	Lighthouse Lab in Glasgow	Wellcome Sanger Institute for the COVID-19 Genomics UK (COG-UK) Consortium	Harper VanSteenhouse et al
Scotland/QEUH-20C4F23/2021	EPI_ISL_5277370	2021-10-10	Lighthouse Lab in Glasgow	Wellcome Sanger Institute for the COVID-19 Genomics UK (COG-UK) Consortium	Harper VanSteenhouse et al
Scotland/QEUH-20C6F6D/2021	EPI_ISL_5277232	2021-10-10	Lighthouse Lab in Glasgow	Wellcome Sanger Institute for the COVID-19 Genomics UK (COG-UK) Consortium	Harper VanSteenhouse et al
Scotland/QEUH-20C711B/2021	EPI_ISL_5277488	2021-10-10	Lighthouse Lab in Glasgow	Wellcome Sanger Institute for the COVID-19 Genomics UK (COG-UK) Consortium	Harper VanSteenhouse et al
Scotland/QEUH-20C7148/2021	EPI_ISL_5277391	2021-10-10	Lighthouse Lab in Glasgow	Wellcome Sanger Institute for the COVID-19 Genomics UK (COG-UK) Consortium	Harper VanSteenhouse et al
Scotland/QEUH-20C7272/2021	EPI_ISL_5277282	2021-10-10	Lighthouse Lab in Glasgow	Wellcome Sanger Institute for the COVID-19 Genomics UK (COG-UK) Consortium	Harper VanSteenhouse et al
Scotland/QEUH-20C9C27/2021	EPI_ISL_5278288	2021-10-10	Lighthouse Lab in Glasgow	Wellcome Sanger Institute for the COVID-19 Genomics UK (COG-UK) Consortium	Harper VanSteenhouse et al
Scotland/QEUH-20CA9D4/2021	EPI_ISL_5242991	2021-10-09	Lighthouse Lab in Glasgow	Wellcome Sanger Institute for the COVID-19 Genomics UK (COG-UK) Consortium	Harper VanSteenhouse et al
Scotland/QEUH-20CBBEC/2021	EPI_ISL_5277932	2021-10-10	Lighthouse Lab in Glasgow	Wellcome Sanger Institute for the COVID-19 Genomics UK (COG-UK) Consortium	Harper VanSteenhouse et al
Scotland/QEUH-20CBFC2/2021	EPI_ISL_5278222	2021-10-10	Lighthouse Lab in Glasgow	Wellcome Sanger Institute for the COVID-19 Genomics UK (COG-UK) Consortium	Harper VanSteenhouse et al
Scotland/QEUH-20DF09B/2021	EPI_ISL_5277706	2021-10-11	Lighthouse Lab in Glasgow	Wellcome Sanger Institute for the COVID-19 Genomics UK (COG-UK) Consortium	Harper VanSteenhouse et al
Scotland/QEUH-27214D3/2021	EPI_ISL_5275877	2021-10-11	Lighthouse Lab in Glasgow	Wellcome Sanger Institute for the COVID-19 Genomics UK (COG-UK) Consortium	Harper VanSteenhouse et al
Scotland/QEUH-2722E4D/2021	EPI_ISL_5275662	2021-10-12	Lighthouse Lab in Glasgow	Wellcome Sanger Institute for the COVID-19 Genomics UK (COG-UK) Consortium	Harper VanSteenhouse et al
Scotland/QEUH-2724959/2021	EPI_ISL_5270585	2021-10-12	Lighthouse Lab in Glasgow	Wellcome Sanger Institute for the COVID-19 Genomics UK (COG-UK) Consortium	Harper VanSteenhouse et al
Scotland/QEUH-2726C6D/2021	EPI_ISL_5271388	2021-10-12	Lighthouse Lab in Glasgow	Wellcome Sanger Institute for the COVID-19 Genomics UK (COG-UK) Consortium	Harper VanSteenhouse et al
Scotland/QEUH-2726E2B/2021	EPI_ISL_5271555	2021-10-12	Lighthouse Lab in Glasgow	Wellcome Sanger Institute for the COVID-19 Genomics UK (COG-UK) Consortium	Harper VanSteenhouse et al
Senegal/SN-IR2-1019/2021	EPI_ISL_3154890	2021-06-01	Iressef Genomics lab	IRESSEF	Souleymane MBOUP et al
Singapore/1001/2021	EPI_ISL_2508653	2021-05-14	National Public Health Laboratory, National Centre for Infectious Diseases	National Public Health Laboratory, National Centre for Infectious Diseases	Tze Minn Mak et al
Singapore/1011/2021	EPI_ISL_2508663	2021-05-13	National Public Health Laboratory, National Centre for Infectious Diseases	National Public Health Laboratory, National Centre for Infectious Diseases	Tze Minn Mak et al
Singapore/1024/2021	EPI_ISL_2508676	2021-05-16	National Public Health Laboratory, National Centre for Infectious Diseases	National Public Health Laboratory, National Centre for Infectious Diseases	Tze Minn Mak et al
Singapore/1106nan_3/2021	EPI_ISL_2464560	2021-05-21	Singapore General Hospital	Singapore General Hospital	Nurdyana Abdul Rahman et al
Singapore/1137/2021	EPI_ISL_2508790	2021-05-18	National Public Health Laboratory, National Centre for Infectious Diseases	National Public Health Laboratory, National Centre for Infectious Diseases	Tze Minn Mak et al
Singapore/1160/2021	EPI_ISL_2508854	2021-05-21	National Public Health Laboratory, National Centre for Infectious Diseases	National Public Health Laboratory, National Centre for Infectious Diseases	Tze Minn Mak et al
Singapore/1207/2021	EPI_ISL_2508813	2021-05-23	National Public Health Laboratory, National Centre for Infectious Diseases	National Public Health Laboratory, National Centre for Infectious Diseases	Tze Minn Mak et al
Singapore/1277/2021	EPI_ISL_2508916	2021-05-26	National Public Health Laboratory, National Centre for Infectious Diseases	National Public Health Laboratory, National Centre for Infectious Diseases	Tze Minn Mak et al
Singapore/1430/2021	EPI_ISL_2509083	2021-06-01	National Public Health Laboratory, National Centre for Infectious Diseases	National Public Health Laboratory, National Centre for Infectious Diseases	Tze Minn Mak et al
Singapore/1453/2021	EPI_ISL_2509106	2021-06-02	National Public Health Laboratory, National Centre for Infectious Diseases	National Public Health Laboratory, National Centre for Infectious Diseases	Tze Minn Mak et al
Singapore/1463/2021	EPI_ISL_2621888	2021-06-03	National Public Health Laboratory, National Centre for Infectious Diseases	National Public Health Laboratory, National Centre for Infectious Diseases	Tze Minn Mak et al
Singapore/1472/2021	EPI_ISL_2621897	2021-06-06	National Public Health Laboratory, National Centre for Infectious Diseases	National Public Health Laboratory, National Centre for Infectious Diseases	Tze Minn Mak et al
Singapore/1478/2021	EPI_ISL_2621903	2021-06-05	National Public Health Laboratory, National Centre for Infectious Diseases	National Public Health Laboratory, National Centre for Infectious Diseases	Tze Minn Mak et al
Singapore/1487/2021	EPI_ISL_2621912	2021-06-05	National Public Health Laboratory, National Centre for Infectious Diseases	National Public Health Laboratory, National Centre for Infectious Diseases	Tze Minn Mak et al
Singapore/1549/2021	EPI_ISL_2627536	2021-06-16	National Public Health Laboratory, National Centre for Infectious Diseases	National Public Health Laboratory, National Centre for Infectious Diseases	Tze Minn Mak et al
Singapore/1587/2021	EPI_ISL_2627574	2021-06-15	National Public Health Laboratory, National Centre for Infectious Diseases	National Public Health Laboratory, National Centre for Infectious Diseases	Tze Minn Mak et al
Singapore/1597/2021	EPI_ISL_2710122	2021-06-21	National Public Health Laboratory, National Centre for Infectious Diseases	National Public Health Laboratory, National Centre for Infectious Diseases	Tze Minn Mak et al
Singapore/1603/2021	EPI_ISL_2710096	2021-06-19	National Public Health Laboratory, National Centre for Infectious Diseases	National Public Health Laboratory, National Centre for Infectious Diseases	Tze Minn Mak et al
Singapore/1606/2021	EPI_ISL_2710106	2021-06-18	National Public Health Laboratory, National Centre for Infectious Diseases	National Public Health Laboratory, National Centre for Infectious Diseases	Tze Minn Mak et al
Singapore/1609/2021	EPI_ISL_2710115	2021-06-17	National Public Health Laboratory, National Centre for Infectious Diseases	National Public Health Laboratory, National Centre for Infectious Diseases	Tze Minn Mak et al
Singapore/1642/2021	EPI_ISL_2710130	2021-06-22	National Public Health Laboratory, National Centre for Infectious Diseases	National Public Health Laboratory, National Centre for Infectious Diseases	Tze Minn Mak et al
Singapore/1662/2021	EPI_ISL_2710150	2021-06-21	National Public Health Laboratory, National Centre for Infectious Diseases	National Public Health Laboratory, National Centre for Infectious Diseases	Tze Minn Mak et al
Singapore/1678/2021	EPI_ISL_2710166	2021-06-23	National Public Health Laboratory, National Centre for Infectious Diseases	National Public Health Laboratory, National Centre for Infectious Diseases	Tze Minn Mak et al
Singapore/1719/2021	EPI_ISL_2790365	2021-06-25	National Public Health Laboratory, National Centre for Infectious Diseases	National Public Health Laboratory, National Centre for Infectious Diseases	Tze Minn Mak et al
Singapore/1749/2021	EPI_ISL_2820269	2021-06-19	National Public Health Laboratory, National Centre for Infectious Diseases	National Public Health Laboratory, National Centre for Infectious Diseases	Tze Minn Mak et al
Singapore/1755/2021	EPI_ISL_2820276	2021-06-12	National Public Health Laboratory, National Centre for Infectious Diseases	National Public Health Laboratory, National Centre for Infectious Diseases	Tze Minn Mak et al
Singapore/1823/2021	EPI_ISL_2982242	2021-07-09	National Public Health Laboratory, National Centre for Infectious Diseases	National Public Health Laboratory, National Centre for Infectious Diseases	Tze Minn Mak et al
Singapore/1874/2021	EPI_ISL_3008960	2021-07-13	National Public Health Laboratory, National Centre for Infectious Diseases	National Public Health Laboratory, National Centre for Infectious Diseases	Tze Minn Mak et al
Singapore/1887/2021	EPI_ISL_3008972	2021-07-14	National Public Health Laboratory, National Centre for Infectious Diseases	National Public Health Laboratory, National Centre for Infectious Diseases	Tze Minn Mak et al
Singapore/1899/2021	EPI_ISL_3008986	2021-07-14	National Public Health Laboratory, National Centre for Infectious Diseases	National Public Health Laboratory, National Centre for Infectious Diseases	Tze Minn Mak et al
Singapore/1944/2021	EPI_ISL_3009033	2021-07-13	National Public Health Laboratory, National Centre for Infectious Diseases	National Public Health Laboratory, National Centre for Infectious Diseases	Tze Minn Mak et al
Singapore/1993/2021	EPI_ISL_3052721	2021-07-16	National Public Health Laboratory, National Centre for Infectious Diseases	National Public Health Laboratory, National Centre for Infectious Diseases	Tze Minn Mak et al
Singapore/2009/2021	EPI_ISL_3052737	2021-07-15	National Public Health Laboratory, National Centre for Infectious Diseases	National Public Health Laboratory, National Centre for Infectious Diseases	Tze Minn Mak et al
Singapore/2013/2021	EPI_ISL_3052741	2021-07-17	National Public Health Laboratory, National Centre for Infectious Diseases	National Public Health Laboratory, National Centre for Infectious Diseases	Tze Minn Mak et al
Singapore/2054/2021	EPI_ISL_3052782	2021-07-16	National Public Health Laboratory, National Centre for Infectious Diseases	National Public Health Laboratory, National Centre for Infectious Diseases	Tze Minn Mak et al
Singapore/2061/2021	EPI_ISL_3052789	2021-07-16	National Public Health Laboratory, National Centre for Infectious Diseases	National Public Health Laboratory, National Centre for Infectious Diseases	Tze Minn Mak et al
Singapore/2075/2021	EPI_ISL_3052803	2021-07-18	National Public Health Laboratory, National Centre for Infectious Diseases	National Public Health Laboratory, National Centre for Infectious Diseases	Tze Minn Mak et al
Singapore/2078/2021	EPI_ISL_3052806	2021-07-18	National Public Health Laboratory, National Centre for Infectious Diseases	National Public Health Laboratory, National Centre for Infectious Diseases	Tze Minn Mak et al
Singapore/2156/2021	EPI_ISL_3052884	2021-07-18	National Public Health Laboratory, National Centre for Infectious Diseases	National Public Health Laboratory, National Centre for Infectious Diseases	Tze Minn Mak et al
Singapore/2183/2021	EPI_ISL_3062669	2021-07-20	Singapore General Hospital	Department of Microbiology	Nurdyana Abdul Rahman et al
Singapore/2193/2021	EPI_ISL_3087342	2021-07-19	National Public Health Laboratory, National Centre for Infectious Diseases	National Public Health Laboratory, National Centre for Infectious Diseases	Tze Minn Mak et al
Singapore/2235/2021	EPI_ISL_3087384	2021-07-19	National Public Health Laboratory, National Centre for Infectious Diseases	National Public Health Laboratory, National Centre for Infectious Diseases	Tze Minn Mak et al
Singapore/2258/2021	EPI_ISL_3087408	2021-07-19	National Public Health Laboratory, National Centre for Infectious Diseases	National Public Health Laboratory, National Centre for Infectious Diseases	Tze Minn Mak et al
Singapore/2270/2021	EPI_ISL_3087421	2021-07-20	National Public Health Laboratory, National Centre for Infectious Diseases	National Public Health Laboratory, National Centre for Infectious Diseases	Tze Minn Mak et al
Singapore/2277/2021	EPI_ISL_3087428	2021-07-20	National Public Health Laboratory, National Centre for Infectious Diseases	National Public Health Laboratory, National Centre for Infectious Diseases	Tze Minn Mak et al
Singapore/2322/2021	EPI_ISL_3087473	2021-07-19	National Public Health Laboratory, National Centre for Infectious Diseases	National Public Health Laboratory, National Centre for Infectious Diseases	Tze Minn Mak et al
Singapore/2404/2021	EPI_ISL_3087555	2021-07-19	National Public Health Laboratory, National Centre for Infectious Diseases	National Public Health Laboratory, National Centre for Infectious Diseases	Tze Minn Mak et al
Singapore/2425/2021	EPI_ISL_3152458	2021-07-22	National Public Health Laboratory, National Centre for Infectious Diseases	National Public Health Laboratory, National Centre for Infectious Diseases	Tze Minn Mak et al
Singapore/2449/2021	EPI_ISL_3152482	2021-07-22	National Public Health Laboratory, National Centre for Infectious Diseases	National Public Health Laboratory, National Centre for Infectious Diseases	Tze Minn Mak et al
Singapore/2451/2021	EPI_ISL_3152484	2021-07-22	National Public Health Laboratory, National Centre for Infectious Diseases	National Public Health Laboratory, National Centre for Infectious Diseases	Tze Minn Mak et al
Singapore/2521/2021	EPI_ISL_3152554	2021-07-23	National Public Health Laboratory, National Centre for Infectious Diseases	National Public Health Laboratory, National Centre for Infectious Diseases	Tze Minn Mak et al
Singapore/2543/2021	EPI_ISL_3151844	2021-07-24	National Public Health Laboratory, National Centre for Infectious Diseases	National Public Health Laboratory, National Centre for Infectious Diseases	Tze Minn Mak et al
Singapore/2554/2021	EPI_ISL_3151855	2021-07-24	National Public Health Laboratory, National Centre for Infectious Diseases	National Public Health Laboratory, National Centre for Infectious Diseases	Tze Minn Mak et al
Singapore/2561/2021	EPI_ISL_3151862	2021-07-23	National Public Health Laboratory, National Centre for Infectious Diseases	National Public Health Laboratory, National Centre for Infectious Diseases	Tze Minn Mak et al
Singapore/2565/2021	EPI_ISL_3151866	2021-07-24	National Public Health Laboratory, National Centre for Infectious Diseases	National Public Health Laboratory, National Centre for Infectious Diseases	Tze Minn Mak et al
Singapore/2593/2021	EPI_ISL_3151894	2021-07-25	National Public Health Laboratory, National Centre for Infectious Diseases	National Public Health Laboratory, National Centre for Infectious Diseases	Tze Minn Mak et al
Singapore/2624/2021	EPI_ISL_3151925	2021-07-25	National Public Health Laboratory, National Centre for Infectious Diseases	National Public Health Laboratory, National Centre for Infectious Diseases	Tze Minn Mak et al
Singapore/2658/2021	EPI_ISL_3188686	2021-07-28	National Public Health Laboratory, National Centre for Infectious Diseases	National Public Health Laboratory, National Centre for Infectious Diseases	Tze Minn Mak et al
Singapore/2672/2021	EPI_ISL_3188700	2021-07-27	National Public Health Laboratory, National Centre for Infectious Diseases	National Public Health Laboratory, National Centre for Infectious Diseases	Tze Minn Mak et al
Singapore/2738/2021	EPI_ISL_3188766	2021-07-28	National Public Health Laboratory, National Centre for Infectious Diseases	National Public Health Laboratory, National Centre for Infectious Diseases	Tze Minn Mak et al
Singapore/2762/2021	EPI_ISL_3188790	2021-07-27	National Public Health Laboratory, National Centre for Infectious Diseases	National Public Health Laboratory, National Centre for Infectious Diseases	Tze Minn Mak et al
Singapore/2774/2021	EPI_ISL_3188802	2021-07-27	National Public Health Laboratory, National Centre for Infectious Diseases	National Public Health Laboratory, National Centre for Infectious Diseases	Tze Minn Mak et al
Singapore/2801/2021	EPI_ISL_3185985	2021-07-28	National Public Health Laboratory, National Centre for Infectious Diseases	National Public Health Laboratory, National Centre for Infectious Diseases	Tze Minn Mak et al
Singapore/2840/2021	EPI_ISL_3186024	2021-07-28	National Public Health Laboratory, National Centre for Infectious Diseases	National Public Health Laboratory, National Centre for Infectious Diseases	Tze Minn Mak et al
Singapore/2865/2021	EPI_ISL_3266128	2021-08-01	National Public Health Laboratory, National Centre for Infectious Diseases	National Public Health Laboratory, National Centre for Infectious Diseases	Tze Minn Mak et al
Singapore/2875/2021	EPI_ISL_3266138	2021-07-31	National Public Health Laboratory, National Centre for Infectious Diseases	National Public Health Laboratory, National Centre for Infectious Diseases	Tze Minn Mak et al
Singapore/2908/2021	EPI_ISL_3266172	2021-07-30	National Public Health Laboratory, National Centre for Infectious Diseases	National Public Health Laboratory, National Centre for Infectious Diseases	Tze Minn Mak et al
Singapore/2927/2021	EPI_ISL_3266192	2021-07-30	National Public Health Laboratory, National Centre for Infectious Diseases	National Public Health Laboratory, National Centre for Infectious Diseases	Tze Minn Mak et al
Singapore/2963/2021	EPI_ISL_3262002	2021-07-29	National Public Health Laboratory, National Centre for Infectious Diseases	National Public Health Laboratory, National Centre for Infectious Diseases	Tze Minn Mak et al
Singapore/2969/2021	EPI_ISL_3262008	2021-07-29	National Public Health Laboratory, National Centre for Infectious Diseases	National Public Health Laboratory, National Centre for Infectious Diseases	Tze Minn Mak et al
Singapore/2978/2021	EPI_ISL_3262017	2021-07-29	National Public Health Laboratory, National Centre for Infectious Diseases	National Public Health Laboratory, National Centre for Infectious Diseases	Tze Minn Mak et al
Singapore/2984/2021	EPI_ISL_3262023	2021-07-29	National Public Health Laboratory, National Centre for Infectious Diseases	National Public Health Laboratory, National Centre for Infectious Diseases	Tze Minn Mak et al
Singapore/2989/2021	EPI_ISL_3262028	2021-07-29	National Public Health Laboratory, National Centre for Infectious Diseases	National Public Health Laboratory, National Centre for Infectious Diseases	Tze Minn Mak et al
Singapore/3017/2021	EPI_ISL_3262056	2021-08-01	National Public Health Laboratory, National Centre for Infectious Diseases	National Public Health Laboratory, National Centre for Infectious Diseases	Tze Minn Mak et al
Singapore/3020/2021	EPI_ISL_3262059	2021-08-01	National Public Health Laboratory, National Centre for Infectious Diseases	National Public Health Laboratory, National Centre for Infectious Diseases	Tze Minn Mak et al
Singapore/3049/2021	EPI_ISL_3262088	2021-07-28	National Public Health Laboratory, National Centre for Infectious Diseases	National Public Health Laboratory, National Centre for Infectious Diseases	Tze Minn Mak et al
Singapore/3090/2021	EPI_ISL_3308096	2021-08-04	National Public Health Laboratory, National Centre for Infectious Diseases	National Public Health Laboratory, National Centre for Infectious Diseases	Tze Minn Mak et al
Singapore/3102/2021	EPI_ISL_3308108	2021-08-04	National Public Health Laboratory, National Centre for Infectious Diseases	National Public Health Laboratory, National Centre for Infectious Diseases	Tze Minn Mak et al
Singapore/3191/2021	EPI_ISL_3307995	2021-08-02	National Public Health Laboratory, National Centre for Infectious Diseases	National Public Health Laboratory, National Centre for Infectious Diseases	Tze Minn Mak et al
Singapore/3216/2021	EPI_ISL_3308020	2021-08-02	National Public Health Laboratory, National Centre for Infectious Diseases	National Public Health Laboratory, National Centre for Infectious Diseases	Tze Minn Mak et al
Singapore/3300/2021	EPI_ISL_3387170	2021-08-08	National Public Health Laboratory, National Centre for Infectious Diseases	National Public Health Laboratory, National Centre for Infectious Diseases	Tze Minn Mak et al
Singapore/3324/2021	EPI_ISL_3387194	2021-08-08	National Public Health Laboratory, National Centre for Infectious Diseases	National Public Health Laboratory, National Centre for Infectious Diseases	Tze Minn Mak et al
Singapore/3337/2021	EPI_ISL_3387207	2021-08-08	National Public Health Laboratory, National Centre for Infectious Diseases	National Public Health Laboratory, National Centre for Infectious Diseases	Tze Minn Mak et al
Singapore/3377/2021	EPI_ISL_3393564	2021-08-05	National Public Health Laboratory, National Centre for Infectious Diseases	National Public Health Laboratory, National Centre for Infectious Diseases	Tze Minn Mak et al
Singapore/3429/2021	EPI_ISL_3393616	2021-08-08	National Public Health Laboratory, National Centre for Infectious Diseases	National Public Health Laboratory, National Centre for Infectious Diseases	Tze Minn Mak et al
Singapore/3537/2021	EPI_ISL_3426996	2021-08-10	National Public Health Laboratory, National Centre for Infectious Diseases	National Public Health Laboratory, National Centre for Infectious Diseases	Katherine Ching et al
Singapore/3545/2021	EPI_ISL_3427004	2021-08-09	National Public Health Laboratory, National Centre for Infectious Diseases	National Public Health Laboratory, National Centre for Infectious Diseases	Katherine Ching et al
Singapore/3568/2021	EPI_ISL_3427027	2021-08-10	National Public Health Laboratory, National Centre for Infectious Diseases	National Public Health Laboratory, National Centre for Infectious Diseases	Katherine Ching et al
Singapore/3607/2021	EPI_ISL_3427066	2021-08-02	National Public Health Laboratory, National Centre for Infectious Diseases	National Public Health Laboratory, National Centre for Infectious Diseases	Katherine Ching et al
Singapore/3618/2021	EPI_ISL_3427077	2021-08-11	National Public Health Laboratory, National Centre for Infectious Diseases	National Public Health Laboratory, National Centre for Infectious Diseases	Katherine Ching et al
Singapore/3622/2021	EPI_ISL_3427081	2021-08-06	National Public Health Laboratory, National Centre for Infectious Diseases	National Public Health Laboratory, National Centre for Infectious Diseases	Katherine Ching et al
Singapore/3624/2021	EPI_ISL_3427083	2021-08-05	National Public Health Laboratory, National Centre for Infectious Diseases	National Public Health Laboratory, National Centre for Infectious Diseases	Katherine Ching et al
Singapore/3638/2021	EPI_ISL_3427097	2021-08-06	National Public Health Laboratory, National Centre for Infectious Diseases	National Public Health Laboratory, National Centre for Infectious Diseases	Katherine Ching et al
Singapore/3663/2021	EPI_ISL_3572922	2021-08-13	National Public Health Laboratory, National Centre for Infectious Diseases	National Public Health Laboratory, National Centre for Infectious Diseases	Katherine Ching et al
Singapore/3707/2021	EPI_ISL_3572964	2021-08-12	National Public Health Laboratory, National Centre for Infectious Diseases	National Public Health Laboratory, National Centre for Infectious Diseases	Katherine Ching et al
Singapore/3772/2021	EPI_ISL_3543238	2021-08-12	National Public Health Laboratory, National Centre for Infectious Diseases	National Public Health Laboratory, National Centre for Infectious Diseases	Katherine Ching et al
Singapore/3821_2/2021	EPI_ISL_3595979	2021-08-17	National Public Health Laboratory, National Centre for Infectious Diseases	National Public Health Laboratory, National Centre for Infectious Diseases	Katherine Ching et al
Singapore/3857/2021	EPI_ISL_3588304	2021-08-18	National Public Health Laboratory, National Centre for Infectious Diseases	National Public Health Laboratory, National Centre for Infectious Diseases	Katherine Ching et al
Singapore/3917/2021	EPI_ISL_3595970	2021-08-16	National Public Health Laboratory, National Centre for Infectious Diseases	National Public Health Laboratory, National Centre for Infectious Diseases	Katherine Ching et al
Singapore/3918/2021	EPI_ISL_3595971	2021-08-16	National Public Health Laboratory, National Centre for Infectious Diseases	National Public Health Laboratory, National Centre for Infectious Diseases	Katherine Ching et al
Singapore/3927/2021	EPI_ISL_3595982	2021-08-17	National Public Health Laboratory, National Centre for Infectious Diseases	National Public Health Laboratory, National Centre for Infectious Diseases	Katherine Ching et al
Singapore/3973/2021	EPI_ISL_3596031	2021-08-16	National Public Health Laboratory, National Centre for Infectious Diseases	National Public Health Laboratory, National Centre for Infectious Diseases	Katherine Ching et al
Singapore/3974/2021	EPI_ISL_3596032	2021-08-16	National Public Health Laboratory, National Centre for Infectious Diseases	National Public Health Laboratory, National Centre for Infectious Diseases	Katherine Ching et al
Singapore/3997/2021	EPI_ISL_3730722	2021-08-21	National Public Health Laboratory, National Centre for Infectious Diseases	National Public Health Laboratory, National Centre for Infectious Diseases	Katherine Ching et al
Singapore/4003/2021	EPI_ISL_3730728	2021-08-21	National Public Health Laboratory, National Centre for Infectious Diseases	National Public Health Laboratory, National Centre for Infectious Diseases	Katherine Ching et al
Singapore/4025/2021	EPI_ISL_3730751	2021-08-22	National Public Health Laboratory, National Centre for Infectious Diseases	National Public Health Laboratory, National Centre for Infectious Diseases	Katherine Ching et al
Singapore/4028/2021	EPI_ISL_3730754	2021-08-22	National Public Health Laboratory, National Centre for Infectious Diseases	National Public Health Laboratory, National Centre for Infectious Diseases	Katherine Ching et al
Singapore/4049/2021	EPI_ISL_3737430	2021-08-22	National Public Health Laboratory, National Centre for Infectious Diseases	National Public Health Laboratory, National Centre for Infectious Diseases	Katherine Ching et al
Singapore/4050/2021	EPI_ISL_3737332	2021-08-20	National Public Health Laboratory, National Centre for Infectious Diseases	National Public Health Laboratory, National Centre for Infectious Diseases	Katherine Ching et al
Singapore/4059/2021	EPI_ISL_3737341	2021-08-19	National Public Health Laboratory, National Centre for Infectious Diseases	National Public Health Laboratory, National Centre for Infectious Diseases	Katherine Ching et al
Singapore/4095/2021	EPI_ISL_3737375	2021-08-19	National Public Health Laboratory, National Centre for Infectious Diseases	National Public Health Laboratory, National Centre for Infectious Diseases	Katherine Ching et al
Singapore/4099/2021	EPI_ISL_3737379	2021-08-22	National Public Health Laboratory, National Centre for Infectious Diseases	National Public Health Laboratory, National Centre for Infectious Diseases	Katherine Ching et al
Singapore/4117/2021	EPI_ISL_3737396	2021-08-19	National Public Health Laboratory, National Centre for Infectious Diseases	National Public Health Laboratory, National Centre for Infectious Diseases	Katherine Ching et al
Singapore/4137/2021	EPI_ISL_3737416	2021-08-19	National Public Health Laboratory, National Centre for Infectious Diseases	National Public Health Laboratory, National Centre for Infectious Diseases	Katherine Ching et al
Singapore/4155/2021	EPI_ISL_3789763	2021-08-24	National Public Health Laboratory, National Centre for Infectious Diseases	National Public Health Laboratory, National Centre for Infectious Diseases	Katherine Ching et al
Singapore/4202/2021	EPI_ISL_3790310	2021-08-25	National Public Health Laboratory, National Centre for Infectious Diseases	National Public Health Laboratory, National Centre for Infectious Diseases	Katherine Ching et al
Singapore/4358/2021	EPI_ISL_3785566	2021-08-23	National Public Health Laboratory, National Centre for Infectious Diseases	National Public Health Laboratory, National Centre for Infectious Diseases	Katherine Ching et al
Singapore/4408/2021	EPI_ISL_3924166	2021-08-27	National Public Health Laboratory, National Centre for Infectious Diseases	National Public Health Laboratory, National Centre for Infectious Diseases	Katherine Ching et al
Singapore/4460/2021	EPI_ISL_3924218	2021-08-26	National Public Health Laboratory, National Centre for Infectious Diseases	National Public Health Laboratory, National Centre for Infectious Diseases	Katherine Ching et al
Singapore/4511/2021	EPI_ISL_3924407	2021-08-29	National Public Health Laboratory, National Centre for Infectious Diseases	National Public Health Laboratory, National Centre for Infectious Diseases	Katherine Ching et al
Singapore/4519/2021	EPI_ISL_3924415	2021-08-28	National Public Health Laboratory, National Centre for Infectious Diseases	National Public Health Laboratory, National Centre for Infectious Diseases	Katherine Ching et al
Singapore/4549/2021	EPI_ISL_3924445	2021-08-29	National Public Health Laboratory, National Centre for Infectious Diseases	National Public Health Laboratory, National Centre for Infectious Diseases	Katherine Ching et al
Singapore/4569/2021	EPI_ISL_3924465	2021-08-26	National Public Health Laboratory, National Centre for Infectious Diseases	National Public Health Laboratory, National Centre for Infectious Diseases	Katherine Ching et al
Singapore/4616/2021	EPI_ISL_3924513	2021-08-26	National Public Health Laboratory, National Centre for Infectious Diseases	National Public Health Laboratory, National Centre for Infectious Diseases	Katherine Ching et al
Singapore/4634/2021	EPI_ISL_3924531	2021-08-27	National Public Health Laboratory, National Centre for Infectious Diseases	National Public Health Laboratory, National Centre for Infectious Diseases	Katherine Ching et al
Singapore/4648/2021	EPI_ISL_3949680	2021-08-29	National Public Health Laboratory, National Centre for Infectious Diseases	National Public Health Laboratory, National Centre for Infectious Diseases	Katherine Ching et al
Singapore/4702/2021	EPI_ISL_3949737	2021-08-29	National Public Health Laboratory, National Centre for Infectious Diseases	National Public Health Laboratory, National Centre for Infectious Diseases	Katherine Ching et al
Singapore/4707/2021	EPI_ISL_3949742	2021-09-01	National Public Health Laboratory, National Centre for Infectious Diseases	National Public Health Laboratory, National Centre for Infectious Diseases	Katherine Ching et al
Singapore/4718/2021	EPI_ISL_3949753	2021-08-31	National Public Health Laboratory, National Centre for Infectious Diseases	National Public Health Laboratory, National Centre for Infectious Diseases	Katherine Ching et al
Singapore/4754/2021	EPI_ISL_3949789	2021-08-30	National Public Health Laboratory, National Centre for Infectious Diseases	National Public Health Laboratory, National Centre for Infectious Diseases	Katherine Ching et al
Singapore/4858/2021	EPI_ISL_3949893	2021-08-30	National Public Health Laboratory, National Centre for Infectious Diseases	National Public Health Laboratory, National Centre for Infectious Diseases	Katherine Ching et al
Singapore/4859/2021	EPI_ISL_3949894	2021-09-01	National Public Health Laboratory, National Centre for Infectious Diseases	National Public Health Laboratory, National Centre for Infectious Diseases	Katherine Ching et al
Singapore/4868/2021	EPI_ISL_3949903	2021-08-31	National Public Health Laboratory, National Centre for Infectious Diseases	National Public Health Laboratory, National Centre for Infectious Diseases	Katherine Ching et al
Singapore/4882/2021	EPI_ISL_4073319	2021-09-04	National Public Health Laboratory, National Centre for Infectious Diseases	National Public Health Laboratory, National Centre for Infectious Diseases	Katherine Ching et al
Singapore/4909/2021	EPI_ISL_4073346	2021-09-02	National Public Health Laboratory, National Centre for Infectious Diseases	National Public Health Laboratory, National Centre for Infectious Diseases	Katherine Ching et al
Singapore/4915/2021	EPI_ISL_4073352	2021-09-02	National Public Health Laboratory, National Centre for Infectious Diseases	National Public Health Laboratory, National Centre for Infectious Diseases	Katherine Ching et al
Singapore/4956/2021	EPI_ISL_4073393	2021-09-02	National Public Health Laboratory, National Centre for Infectious Diseases	National Public Health Laboratory, National Centre for Infectious Diseases	Katherine Ching et al
Singapore/4982/2021	EPI_ISL_4079214	2021-09-03	National Public Health Laboratory, National Centre for Infectious Diseases	National Public Health Laboratory, National Centre for Infectious Diseases	Katherine Ching et al
Singapore/5024/2021	EPI_ISL_4079246	2021-09-03	National Public Health Laboratory, National Centre for Infectious Diseases	National Public Health Laboratory, National Centre for Infectious Diseases	Katherine Ching et al
Singapore/5038/2021	EPI_ISL_4079258	2021-09-03	National Public Health Laboratory, National Centre for Infectious Diseases	National Public Health Laboratory, National Centre for Infectious Diseases	Katherine Ching et al
Singapore/5042/2021	EPI_ISL_4079261	2021-09-02	National Public Health Laboratory, National Centre for Infectious Diseases	National Public Health Laboratory, National Centre for Infectious Diseases	Katherine Ching et al
Singapore/5098/2021	EPI_ISL_4079302	2021-09-05	National Public Health Laboratory, National Centre for Infectious Diseases	National Public Health Laboratory, National Centre for Infectious Diseases	Katherine Ching et al
Singapore/5111/2021	EPI_ISL_4079312	2021-09-05	National Public Health Laboratory, National Centre for Infectious Diseases	National Public Health Laboratory, National Centre for Infectious Diseases	Katherine Ching et al
Singapore/5115/2021	EPI_ISL_4079316	2021-09-04	National Public Health Laboratory, National Centre for Infectious Diseases	National Public Health Laboratory, National Centre for Infectious Diseases	Katherine Ching et al
Singapore/5123/2021	EPI_ISL_4079320	2021-09-03	National Public Health Laboratory, National Centre for Infectious Diseases	National Public Health Laboratory, National Centre for Infectious Diseases	Katherine Ching et al
Singapore/5125/2021	EPI_ISL_4079209	2021-09-03	National Public Health Laboratory, National Centre for Infectious Diseases	National Public Health Laboratory, National Centre for Infectious Diseases	Katherine Ching et al
Singapore/5172/2021	EPI_ISL_4137380	2021-09-07	National Public Health Laboratory, National Centre for Infectious Diseases	National Public Health Laboratory, National Centre for Infectious Diseases	Katherine Ching et al
Singapore/5173/2021	EPI_ISL_4137272	2021-09-08	National Public Health Laboratory, National Centre for Infectious Diseases	National Public Health Laboratory, National Centre for Infectious Diseases	Katherine Ching et al
Singapore/5200/2021	EPI_ISL_4137296	2021-09-07	National Public Health Laboratory, National Centre for Infectious Diseases	National Public Health Laboratory, National Centre for Infectious Diseases	Katherine Ching et al
Singapore/5206/2021	EPI_ISL_4137302	2021-09-07	National Public Health Laboratory, National Centre for Infectious Diseases	National Public Health Laboratory, National Centre for Infectious Diseases	Katherine Ching et al
Singapore/5208/2021	EPI_ISL_4137304	2021-09-07	National Public Health Laboratory, National Centre for Infectious Diseases	National Public Health Laboratory, National Centre for Infectious Diseases	Katherine Ching et al
Singapore/5216/2021	EPI_ISL_4137312	2021-09-07	National Public Health Laboratory, National Centre for Infectious Diseases	National Public Health Laboratory, National Centre for Infectious Diseases	Katherine Ching et al
Singapore/5290/2021	EPI_ISL_4137371	2021-09-06	National Public Health Laboratory, National Centre for Infectious Diseases	National Public Health Laboratory, National Centre for Infectious Diseases	Katherine Ching et al
Singapore/5306/2021	EPI_ISL_4271669	2021-09-09	National Public Health Laboratory, National Centre for Infectious Diseases	National Public Health Laboratory, National Centre for Infectious Diseases	Katherine Ching et al
Singapore/5352/2021	EPI_ISL_4271709	2021-09-11	National Public Health Laboratory, National Centre for Infectious Diseases	National Public Health Laboratory, National Centre for Infectious Diseases	Katherine Ching et al
Singapore/5437/2021	EPI_ISL_4271770	2021-09-12	National Public Health Laboratory, National Centre for Infectious Diseases	National Public Health Laboratory, National Centre for Infectious Diseases	Katherine Ching et al
Singapore/5477/2021	EPI_ISL_4341991	2021-09-13	National Public Health Laboratory, National Centre for Infectious Diseases	National Public Health Laboratory, National Centre for Infectious Diseases	Katherine Ching et al
Singapore/5481/2021	EPI_ISL_4341684	2021-09-09	National Public Health Laboratory, National Centre for Infectious Diseases	National Public Health Laboratory, National Centre for Infectious Diseases	Katherine Ching et al
Singapore/5486/2021	EPI_ISL_4341688	2021-09-13	National Public Health Laboratory, National Centre for Infectious Diseases	National Public Health Laboratory, National Centre for Infectious Diseases	Katherine Ching et al
Singapore/5506/2021	EPI_ISL_4341713	2021-09-13	National Public Health Laboratory, National Centre for Infectious Diseases	National Public Health Laboratory, National Centre for Infectious Diseases	Katherine Ching et al
Singapore/5553/2021	EPI_ISL_4341807	2021-09-14	National Public Health Laboratory, National Centre for Infectious Diseases	National Public Health Laboratory, National Centre for Infectious Diseases	Katherine Ching et al
Singapore/5566/2021	EPI_ISL_4341836	2021-09-15	National Public Health Laboratory, National Centre for Infectious Diseases	National Public Health Laboratory, National Centre for Infectious Diseases	Katherine Ching et al
Singapore/5595/2021	EPI_ISL_4342036	2021-09-14	National Public Health Laboratory, National Centre for Infectious Diseases	National Public Health Laboratory, National Centre for Infectious Diseases	Katherine Ching et al
Singapore/5601/2021	EPI_ISL_4341903	2021-09-14	National Public Health Laboratory, National Centre for Infectious Diseases	National Public Health Laboratory, National Centre for Infectious Diseases	Katherine Ching et al
Singapore/5619/2021	EPI_ISL_4342040	2021-09-14	National Public Health Laboratory, National Centre for Infectious Diseases	National Public Health Laboratory, National Centre for Infectious Diseases	Katherine Ching et al
Singapore/5656/2021	EPI_ISL_4504052	2021-09-16	National Public Health Laboratory, National Centre for Infectious Diseases	National Public Health Laboratory, National Centre for Infectious Diseases	Grace Ngan et al
Singapore/5678/2021	EPI_ISL_4504075	2021-09-18	National Public Health Laboratory, National Centre for Infectious Diseases	National Public Health Laboratory, National Centre for Infectious Diseases	Grace Ngan et al
Singapore/5741/2021	EPI_ISL_4504138	2021-09-18	National Public Health Laboratory, National Centre for Infectious Diseases	National Public Health Laboratory, National Centre for Infectious Diseases	Grace Ngan et al
Singapore/5748/2021	EPI_ISL_4504145	2021-09-19	National Public Health Laboratory, National Centre for Infectious Diseases	National Public Health Laboratory, National Centre for Infectious Diseases	Grace Ngan et al
Singapore/5769/2021	EPI_ISL_4504166	2021-09-19	National Public Health Laboratory, National Centre for Infectious Diseases	National Public Health Laboratory, National Centre for Infectious Diseases	Grace Ngan et al
Singapore/5864/2021	EPI_ISL_4557907	2021-09-20	National Public Health Laboratory, National Centre for Infectious Diseases	National Public Health Laboratory, National Centre for Infectious Diseases	Katherine Ching et al
Singapore/5885/2021	EPI_ISL_4557832	2021-09-21	National Public Health Laboratory, National Centre for Infectious Diseases	National Public Health Laboratory, National Centre for Infectious Diseases	Katherine Ching et al
Singapore/5889/2021	EPI_ISL_4557836	2021-09-14	National Public Health Laboratory, National Centre for Infectious Diseases	National Public Health Laboratory, National Centre for Infectious Diseases	Katherine Ching et al
Singapore/5896/2021	EPI_ISL_4557842	2021-09-12	National Public Health Laboratory, National Centre for Infectious Diseases	National Public Health Laboratory, National Centre for Infectious Diseases	Katherine Ching et al
Singapore/5929/2021	EPI_ISL_4557912	2021-09-16	National Public Health Laboratory, National Centre for Infectious Diseases	National Public Health Laboratory, National Centre for Infectious Diseases	Katherine Ching et al
Singapore/5971/2021	EPI_ISL_4732215	2021-09-26	National Public Health Laboratory, National Centre for Infectious Diseases	National Public Health Laboratory, National Centre for Infectious Diseases	Grace Ngan et al
Singapore/6041/2021	EPI_ISL_4732718	2021-09-25	National Public Health Laboratory, National Centre for Infectious Diseases	National Public Health Laboratory, National Centre for Infectious Diseases	Grace Ngan et al
Singapore/6052/2021	EPI_ISL_4732817	2021-09-26	National Public Health Laboratory, National Centre for Infectious Diseases	National Public Health Laboratory, National Centre for Infectious Diseases	Grace Ngan et al
Singapore/6059/2021	EPI_ISL_4732867	2021-09-25	National Public Health Laboratory, National Centre for Infectious Diseases	National Public Health Laboratory, National Centre for Infectious Diseases	Grace Ngan et al
Singapore/6146/2021	EPI_ISL_4762307	2021-09-27	National Public Health Laboratory, National Centre for Infectious Diseases	National Public Health Laboratory, National Centre for Infectious Diseases	Katherine Ching et al
Singapore/6220/2021	EPI_ISL_4762384	2021-09-29	National Public Health Laboratory, National Centre for Infectious Diseases	National Public Health Laboratory, National Centre for Infectious Diseases	Katherine Ching et al
Singapore/6229/2021	EPI_ISL_4762393	2021-09-29	National Public Health Laboratory, National Centre for Infectious Diseases	National Public Health Laboratory, National Centre for Infectious Diseases	Katherine Ching et al
Singapore/6239/2021	EPI_ISL_4762403	2021-09-28	National Public Health Laboratory, National Centre for Infectious Diseases	National Public Health Laboratory, National Centre for Infectious Diseases	Katherine Ching et al
Singapore/6318/2021	EPI_ISL_4969338	2021-09-30	National Public Health Laboratory, National Centre for Infectious Diseases	National Public Health Laboratory, National Centre for Infectious Diseases	Katherine Ching et al
Singapore/6347/2021	EPI_ISL_4969186	2021-10-02	National Public Health Laboratory, National Centre for Infectious Diseases	National Public Health Laboratory, National Centre for Infectious Diseases	Grace Ngan et al
Singapore/6371/2021	EPI_ISL_4969210	2021-10-02	National Public Health Laboratory, National Centre for Infectious Diseases	National Public Health Laboratory, National Centre for Infectious Diseases	Grace Ngan et al
Singapore/6382/2021	EPI_ISL_4969221	2021-10-01	National Public Health Laboratory, National Centre for Infectious Diseases	National Public Health Laboratory, National Centre for Infectious Diseases	Grace Ngan et al
Singapore/6385_2/2021	EPI_ISL_5034512	2021-10-05	National Public Health Laboratory, National Centre for Infectious Diseases	National Public Health Laboratory, National Centre for Infectious Diseases	Katherine Ching et al
Singapore/6386/2021	EPI_ISL_4969225	2021-10-01	National Public Health Laboratory, National Centre for Infectious Diseases	National Public Health Laboratory, National Centre for Infectious Diseases	Grace Ngan et al
Singapore/6421/2021	EPI_ISL_4969263	2021-10-01	National Public Health Laboratory, National Centre for Infectious Diseases	National Public Health Laboratory, National Centre for Infectious Diseases	Grace Ngan et al
Singapore/6427/2021	EPI_ISL_4969269	2021-10-03	National Public Health Laboratory, National Centre for Infectious Diseases	National Public Health Laboratory, National Centre for Infectious Diseases	Grace Ngan et al
Singapore/6428/2021	EPI_ISL_4969270	2021-10-03	National Public Health Laboratory, National Centre for Infectious Diseases	National Public Health Laboratory, National Centre for Infectious Diseases	Grace Ngan et al
Singapore/6454/2021	EPI_ISL_5034466	2021-10-04	National Public Health Laboratory, National Centre for Infectious Diseases	National Public Health Laboratory, National Centre for Infectious Diseases	Katherine Ching et al
Singapore/6467/2021	EPI_ISL_5034479	2021-10-04	National Public Health Laboratory, National Centre for Infectious Diseases	National Public Health Laboratory, National Centre for Infectious Diseases	Katherine Ching et al
Singapore/6485/2021	EPI_ISL_5034497	2021-10-04	National Public Health Laboratory, National Centre for Infectious Diseases	National Public Health Laboratory, National Centre for Infectious Diseases	Katherine Ching et al
Singapore/659/2021	EPI_ISL_1719892	2021-04-19	National Public Health Laboratory, National Centre for Infectious Diseases	National Public Health Laboratory, National Centre for Infectious Diseases	Tze Minn Mak et al
Singapore/6678/2021	EPI_ISL_5211444	2021-10-10	National Public Health Laboratory, National Centre for Infectious Diseases	National Public Health Laboratory, National Centre for Infectious Diseases	Grace Ngan et al
Singapore/6683/2021	EPI_ISL_5211469	2021-10-09	National Public Health Laboratory, National Centre for Infectious Diseases	National Public Health Laboratory, National Centre for Infectious Diseases	Grace Ngan et al
Singapore/6734/2021	EPI_ISL_5211687	2021-10-10	National Public Health Laboratory, National Centre for Infectious Diseases	National Public Health Laboratory, National Centre for Infectious Diseases	Grace Ngan et al
Singapore/6765/2021	EPI_ISL_5307223	2021-10-13	National Public Health Laboratory, National Centre for Infectious Diseases	National Public Health Laboratory, National Centre for Infectious Diseases	Katherine Ching et al
Singapore/6820/2021	EPI_ISL_5307359	2021-10-12	National Public Health Laboratory, National Centre for Infectious Diseases	National Public Health Laboratory, National Centre for Infectious Diseases	Katherine Ching et al
Singapore/6873/2021	EPI_ISL_5307456	2021-10-12	National Public Health Laboratory, National Centre for Infectious Diseases	National Public Health Laboratory, National Centre for Infectious Diseases	Katherine Ching et al
Singapore/710/2021	EPI_ISL_1816954	2021-04-23	National Public Health Laboratory, National Centre for Infectious Diseases	National Public Health Laboratory, National Centre for Infectious Diseases	Tze Minn Mak et al
Singapore/798/2021	EPI_ISL_2349724	2021-05-02	National Public Health Laboratory, National Centre for Infectious Diseases	National Public Health Laboratory, National Centre for Infectious Diseases	Tze Minn Mak et al
Singapore/897/2021	EPI_ISL_2349820	2021-05-09	National Public Health Laboratory, National Centre for Infectious Diseases	National Public Health Laboratory, National Centre for Infectious Diseases	Tze Minn Mak et al
Singapore/901/2021	EPI_ISL_2349824	2021-05-09	National Public Health Laboratory, National Centre for Infectious Diseases	National Public Health Laboratory, National Centre for Infectious Diseases	Tze Minn Mak et al
Singapore/935/2021	EPI_ISL_2349858	2021-05-12	National Public Health Laboratory, National Centre for Infectious Diseases	National Public Health Laboratory, National Centre for Infectious Diseases	Tze Minn Mak et al
Singapore/953/2021	EPI_ISL_2349876	2021-05-10	National Public Health Laboratory, National Centre for Infectious Diseases	National Public Health Laboratory, National Centre for Infectious Diseases	Tze Minn Mak et al
Singapore/997/2021	EPI_ISL_2508649	2021-05-13	National Public Health Laboratory, National Centre for Infectious Diseases	National Public Health Laboratory, National Centre for Infectious Diseases	Tze Minn Mak et al
SintMaarten/SX-RIVM-33603/2021	EPI_ISL_2303978	2021-04-30	Dutch COVID-19 response team	National Institute for Public Health and the Environment (RIVM)	Adam Meijer et al
SintMaarten/SX-RIVM-44453/2021	EPI_ISL_3058078	2021-07-15	Dutch COVID-19 response team	National Institute for Public Health and the Environment (RIVM)	Adam Meijer et al
SintMaarten/SX-RIVM-44481/2021	EPI_ISL_3058106	2021-07-15	Dutch COVID-19 response team	National Institute for Public Health and the Environment (RIVM)	Adam Meijer et al
SintMaarten/SX-RIVM-46193/2021	EPI_ISL_3138268	2021-07-22	Dutch COVID-19 response team	National Institute for Public Health and the Environment (RIVM)	Adam Meijer et al
SintMaarten/SX-RIVM-46246/2021	EPI_ISL_3138321	2021-07-22	Dutch COVID-19 response team	National Institute for Public Health and the Environment (RIVM)	Adam Meijer et al
SintMaarten/SX-RIVM-50079/2021	EPI_ISL_3390592	2021-07-28	Dutch COVID-19 response team	National Institute for Public Health and the Environment (RIVM)	Adam Meijer et al
SintMaarten/SX-RIVM-50120/2021	EPI_ISL_3390627	2021-07-29	Dutch COVID-19 response team	National Institute for Public Health and the Environment (RIVM)	Adam Meijer et al
SintMaarten/SX-RIVM-51095/2021	EPI_ISL_3732381	2021-07-31	Dutch COVID-19 response team	National Institute for Public Health and the Environment (RIVM)	Adam Meijer et al
SintMaarten/SX-RIVM-51135/2021	EPI_ISL_3732418	2021-08-04	Dutch COVID-19 response team	National Institute for Public Health and the Environment (RIVM)	Adam Meijer et al
SintMaarten/SX-RIVM-51147/2021	EPI_ISL_3732428	2021-08-04	Dutch COVID-19 response team	National Institute for Public Health and the Environment (RIVM)	Adam Meijer et al
SintMaarten/SX-RIVM-51166/2021	EPI_ISL_3732446	2021-08-02	Dutch COVID-19 response team	National Institute for Public Health and the Environment (RIVM)	Adam Meijer et al
SintMaarten/SX-RIVM-51228/2021	EPI_ISL_3732498	2021-08-04	Dutch COVID-19 response team	National Institute for Public Health and the Environment (RIVM)	Adam Meijer et al
SintMaarten/SX-RIVM-52809/2021	EPI_ISL_3733847	2021-08-18	Dutch COVID-19 response team	National Institute for Public Health and the Environment (RIVM)	Adam Meijer et al
SintMaarten/SX-RIVM-52841/2021	EPI_ISL_3731609	2021-08-18	Dutch COVID-19 response team	National Institute for Public Health and the Environment (RIVM)	Adam Meijer et al
SintMaarten/SX-RIVM-52881/2021	EPI_ISL_3733903	2021-08-18	Dutch COVID-19 response team	National Institute for Public Health and the Environment (RIVM)	Adam Meijer et al
SintMaarten/SX-RIVM-52928/2021	EPI_ISL_3733944	2021-08-18	Dutch COVID-19 response team	National Institute for Public Health and the Environment (RIVM)	Adam Meijer et al
SintMaarten/SX-RIVM-52992/2021	EPI_ISL_3737018	2021-08-18	Dutch COVID-19 response team	National Institute for Public Health and the Environment (RIVM)	Adam Meijer et al
SintMaarten/SX-RIVM-55273/2021	EPI_ISL_4076494	2021-08-21	Dutch COVID-19 response team	National Institute for Public Health and the Environment (RIVM)	Adam Meijer et al
SintMaarten/SX-RIVM-55282/2021	EPI_ISL_4076503	2021-08-21	Dutch COVID-19 response team	National Institute for Public Health and the Environment (RIVM)	Adam Meijer et al
SintMaarten/SX-RIVM-55307/2021	EPI_ISL_4076528	2021-08-21	Dutch COVID-19 response team	National Institute for Public Health and the Environment (RIVM)	Adam Meijer et al
SintMaarten/SX-RIVM-55375/2021	EPI_ISL_4076596	2021-08-21	Dutch COVID-19 response team	National Institute for Public Health and the Environment (RIVM)	Adam Meijer et al
SintMaarten/SX-RIVM-55405/2021	EPI_ISL_4076626	2021-08-21	Dutch COVID-19 response team	National Institute for Public Health and the Environment (RIVM)	Adam Meijer et al
SintMaarten/SX-RIVM-55476/2021	EPI_ISL_4076687	2021-08-21	Dutch COVID-19 response team	National Institute for Public Health and the Environment (RIVM)	Adam Meijer et al
SintMaarten/SX-RIVM-56364/2021	EPI_ISL_4075653	2021-08-30	Dutch COVID-19 response team	National Institute for Public Health and the Environment (RIVM)	Adam Meijer et al
SintMaarten/SX-RIVM-56477/2021	EPI_ISL_4075694	2021-08-30	Dutch COVID-19 response team	National Institute for Public Health and the Environment (RIVM)	Adam Meijer et al
SintMaarten/SX-RIVM-56481/2021	EPI_ISL_4075696	2021-08-30	Dutch COVID-19 response team	National Institute for Public Health and the Environment (RIVM)	Adam Meijer et al
SintMaarten/SX-RIVM-56511/2021	EPI_ISL_4075721	2021-08-30	Dutch COVID-19 response team	National Institute for Public Health and the Environment (RIVM)	Adam Meijer et al
SintMaarten/SX-RIVM-58486/2021	EPI_ISL_4543729	2021-08-28	Dutch COVID-19 response team	National Institute for Public Health and the Environment (RIVM)	Adam Meijer et al
SintMaarten/SX-RIVM-58535/2021	EPI_ISL_4543762	2021-08-30	Dutch COVID-19 response team	National Institute for Public Health and the Environment (RIVM)	Adam Meijer et al
SintMaarten/SX-RIVM-58549/2021	EPI_ISL_4543769	2021-08-30	Dutch COVID-19 response team	National Institute for Public Health and the Environment (RIVM)	Adam Meijer et al
SintMaarten/SX-RIVM-58627/2021	EPI_ISL_4543907	2021-09-03	Dutch COVID-19 response team	National Institute for Public Health and the Environment (RIVM)	Adam Meijer et al
SintMaarten/SX-RIVM-58749/2021	EPI_ISL_4543937	2021-09-06	Dutch COVID-19 response team	National Institute for Public Health and the Environment (RIVM)	Adam Meijer et al
SintMaarten/SX-RIVM-59705/2021	EPI_ISL_4543979	2021-09-13	Dutch COVID-19 response team	National Institute for Public Health and the Environment (RIVM)	Adam Meijer et al
SintMaarten/SX-RIVM-61392/2021	EPI_ISL_4844608	2021-09-23	Dutch COVID-19 response team	National Institute for Public Health and the Environment (RIVM)	Adam Meijer et al
SintMaarten/SX-RIVM-61432/2021	EPI_ISL_4844819	2021-09-23	Dutch COVID-19 response team	National Institute for Public Health and the Environment (RIVM)	Adam Meijer et al
Slovakia/16195/2021	EPI_ISL_3982331	2021-08-12	Public Health Authority of the Slovak Republic	Public Health Authority of the Slovak Republic	Barbora Kotvasová et al
Slovakia/16218/2021	EPI_ISL_3982336	2021-08-11	Public Health Authority of the Slovak Republic	Public Health Authority of the Slovak Republic	Barbora Kotvasová et al
Slovakia/16379/2021	EPI_ISL_3982382	2021-08-16	Public Health Authority of the Slovak Republic	Public Health Authority of the Slovak Republic	Barbora Kotvasová et al
Slovakia/16921/2021	EPI_ISL_4057359	2021-08-19	Public Health Authority of the Slovak Republic	Public Health Authority of the Slovak Republic	Barbora Kotvasová et al
Slovakia/16939/2021	EPI_ISL_4057390	2021-08-21	Public Health Authority of the Slovak Republic	Public Health Authority of the Slovak Republic	Barbora Kotvasová et al
Slovakia/MDX-12-12/2021	EPI_ISL_3493033	2021-08-09	Multiplex DX	Multiplex DX	Diana Drobna et al
Slovakia/MDX-12-49/2021	EPI_ISL_3493060	2021-08-04	Multiplex DX	Multiplex DX	Diana Drobna et al
Slovakia/UKBA-3911/2021	EPI_ISL_3277406	2021-07-25	Institute of Virology, Biomedical Research Center of the Slovak Academy of Sciences, Bratislava	Faculty of Mathematics, Physics and Informatics, Comenius University, Bratislava	Kristina Borsova et al
Slovakia/UKBA-3973/2021	EPI_ISL_3277462	2021-07-16	Institute of Virology, Biomedical Research Center of the Slovak Academy of Sciences, Bratislava	Faculty of Mathematics, Physics and Informatics, Comenius University, Bratislava	Brona Brejova et al
Slovakia/UKBA-3989/2021	EPI_ISL_3277476	2021-07-22	Institute of Virology, Biomedical Research Center of the Slovak Academy of Sciences, Bratislava	Faculty of Mathematics, Physics and Informatics, Comenius University, Bratislava	Viktoria Cabanova et al
Slovakia/UKBA-4121/2021	EPI_ISL_3556757	2021-08-06	Institute of Virology, Biomedical Research Center of the Slovak Academy of Sciences, Bratislava	Faculty of Mathematics, Physics and Informatics, Comenius University, Bratislava	Kristina Borsova et al
Slovakia/UKBA-4223/2021	EPI_ISL_3761913	2021-08-10	Institute of Virology, Biomedical Research Center of the Slovak Academy of Sciences, Bratislava	Faculty of Mathematics, Physics and Informatics, Comenius University, Bratislava	Brona Brejova et al
Slovakia/UKBA-4269/2021	EPI_ISL_3761956	2021-08-17	Institute of Virology, Biomedical Research Center of the Slovak Academy of Sciences, Bratislava	Faculty of Mathematics, Physics and Informatics, Comenius University, Bratislava	Brona Brejova et al
Slovakia/UKBA-4273/2021	EPI_ISL_3761959	2021-08-13	Institute of Virology, Biomedical Research Center of the Slovak Academy of Sciences, Bratislava	Faculty of Mathematics, Physics and Informatics, Comenius University, Bratislava	Brona Brejova et al
Slovakia/UKBA-4376/2021	EPI_ISL_3941697	2021-08-18	Institute of Virology, Biomedical Research Center of the Slovak Academy of Sciences, Bratislava	Faculty of Mathematics, Physics and Informatics, Comenius University, Bratislava	Brona Brejova et al
Slovakia/UKBA-4388/2021	EPI_ISL_3941703	2021-08-18	Institute of Virology, Biomedical Research Center of the Slovak Academy of Sciences, Bratislava	Faculty of Mathematics, Physics and Informatics, Comenius University, Bratislava	Kristina Borsova et al
Slovakia/UKBA-4445/2021	EPI_ISL_4104357	2021-08-25	Institute of Virology, Biomedical Research Center of the Slovak Academy of Sciences, Bratislava	Faculty of Mathematics, Physics and Informatics, Comenius University, Bratislava	Brona Brejova et al
Slovakia/UKBA-4451/2021	EPI_ISL_4104363	2021-08-24	Institute of Virology, Biomedical Research Center of the Slovak Academy of Sciences, Bratislava	Faculty of Mathematics, Physics and Informatics, Comenius University, Bratislava	Viktoria Cabanova et al
Slovakia/UKBA-4543/2021	EPI_ISL_4204502	2021-08-31	Institute of Virology, Biomedical Research Center of the Slovak Academy of Sciences, Bratislava	Faculty of Mathematics, Physics and Informatics, Comenius University, Bratislava	Viktoria Cabanova et al
Slovakia/UKBA-4585/2021	EPI_ISL_4204490	2021-08-27	Institute of Virology, Biomedical Research Center of the Slovak Academy of Sciences, Bratislava	Faculty of Mathematics, Physics and Informatics, Comenius University, Bratislava	Brona Brejova et al
Slovakia/UKBA-4722/2021	EPI_ISL_4741710	2021-09-06	Institute of Virology, Biomedical Research Center of the Slovak Academy of Sciences, Bratislava	Faculty of Mathematics, Physics and Informatics, Comenius University, Bratislava	Viktoria Cabanova et al
Slovakia/UKBA-4808/2021	EPI_ISL_4741788	2021-09-15	Institute of Virology, Biomedical Research Center of the Slovak Academy of Sciences, Bratislava	Faculty of Mathematics, Physics and Informatics, Comenius University, Bratislava	Brona Brejova et al
Slovakia/UKBA-4881/2021	EPI_ISL_4741857	2021-09-15	Institute of Virology, Biomedical Research Center of the Slovak Academy of Sciences, Bratislava	Faculty of Mathematics, Physics and Informatics, Comenius University, Bratislava	Viktoria Cabanova et al
Slovakia/UKBA-4894/2021	EPI_ISL_4741870	2021-09-15	Institute of Virology, Biomedical Research Center of the Slovak Academy of Sciences, Bratislava	Faculty of Mathematics, Physics and Informatics, Comenius University, Bratislava	Kristina Borsova et al
Slovakia/UKBA-4895/2021	EPI_ISL_4741871	2021-09-15	Institute of Virology, Biomedical Research Center of the Slovak Academy of Sciences, Bratislava	Faculty of Mathematics, Physics and Informatics, Comenius University, Bratislava	Kristina Borsova et al
Slovakia/UKBA-4925/2021	EPI_ISL_4986006	2021-09-14	Institute of Virology, Biomedical Research Center of the Slovak Academy of Sciences, Bratislava	Faculty of Mathematics, Physics and Informatics, Comenius University, Bratislava	Kristina Borsova et al
Slovakia/UKBA-5058/2021	EPI_ISL_4985965	2021-09-14	Institute of Virology, Biomedical Research Center of the Slovak Academy of Sciences, Bratislava	Faculty of Mathematics, Physics and Informatics, Comenius University, Bratislava	Kristina Borsova et al
Slovakia/UKBA-5069/2021	EPI_ISL_4986083	2021-09-14	Institute of Virology, Biomedical Research Center of the Slovak Academy of Sciences, Bratislava	Faculty of Mathematics, Physics and Informatics, Comenius University, Bratislava	Brona Brejova et al
Slovakia/UKBA-5072/2021	EPI_ISL_4986097	2021-09-16	Institute of Virology, Biomedical Research Center of the Slovak Academy of Sciences, Bratislava	Faculty of Mathematics, Physics and Informatics, Comenius University, Bratislava	Brona Brejova et al
Slovakia/UKBA-5175/2021	EPI_ISL_5248328	2021-09-11	Institute of Virology, Biomedical Research Center of the Slovak Academy of Sciences, Bratislava	Faculty of Mathematics, Physics and Informatics, Comenius University, Bratislava	Viktoria Cabanova et al
Slovakia/UKBA-5233/2021	EPI_ISL_5260592	2021-09-20	Institute of Virology, Biomedical Research Center of the Slovak Academy of Sciences, Bratislava	Faculty of Mathematics, Physics and Informatics, Comenius University, Bratislava	Kristina Borsova et al
Slovakia/UKBA-5254/2021	EPI_ISL_5260609	2021-09-22	Institute of Virology, Biomedical Research Center of the Slovak Academy of Sciences, Bratislava	Faculty of Mathematics, Physics and Informatics, Comenius University, Bratislava	Brona Brejova et al
Slovakia/UKBA-5279/2021	EPI_ISL_5260628	2021-09-22	Institute of Virology, Biomedical Research Center of the Slovak Academy of Sciences, Bratislava	Faculty of Mathematics, Physics and Informatics, Comenius University, Bratislava	Brona Brejova et al
Slovakia/UVZ_PL26_B2_14303/2021	EPI_ISL_3100357	2021-07-07	Public Health Authority of the Slovak Republic	Laboratory of Genomics and Bioinformatics, Comenius University Science Park	Tatiana Sedláčková et al
Slovakia/UVZ_PL27_G12_14134/2021	EPI_ISL_3117893	2021-06-28	Public Health Authority of the Slovak Republic	Laboratory of Genomics and Bioinformatics, Comenius University Science Park	Tatiana Sedláčková et al
Slovakia/UVZ_PL27_H9_14809/2021	EPI_ISL_3117876	2021-07-15	Public Health Authority of the Slovak Republic	Laboratory of Genomics and Bioinformatics, Comenius University Science Park	Tatiana Sedláčková et al
Slovakia/UVZ_PL28_C10_14664/2021	EPI_ISL_3117957	2021-07-14	Public Health Authority of the Slovak Republic	Laboratory of Genomics and Bioinformatics, Comenius University Science Park	Tatiana Sedláčková et al
Slovakia/UVZ_PL28_F6_14690/2021	EPI_ISL_3117933	2021-07-14	Public Health Authority of the Slovak Republic	Laboratory of Genomics and Bioinformatics, Comenius University Science Park	Tatiana Sedláčková et al
Slovakia/UVZ_PL29_A10_15005/2021	EPI_ISL_3231285	2021-07-23	Public Health Authority of the Slovak Republic	Laboratory of Genomics and Bioinformatics, Comenius University Science Park	Tatiana Sedláčková et al
Slovakia/UVZ_PL29_B5_14886/2021	EPI_ISL_3231301	2021-07-20	Public Health Authority of the Slovak Republic	Laboratory of Genomics and Bioinformatics, Comenius University Science Park	Tatiana Sedláčková et al
Slovakia/UVZ_PL29_F12_15031/2021	EPI_ISL_3231337	2021-07-20	Public Health Authority of the Slovak Republic	Laboratory of Genomics and Bioinformatics, Comenius University Science Park	Tatiana Sedláčková et al
Slovakia/UVZ_PL29_G5_14903/2021	EPI_ISL_3231304	2021-07-20	Public Health Authority of the Slovak Republic	Laboratory of Genomics and Bioinformatics, Comenius University Science Park	Tatiana Sedláčková et al
Slovakia/UVZ_PL30_E2_15412/2021	EPI_ISL_3452557	2021-07-31	Public Health Authority of the Slovak Republic	Laboratory of Genomics and Bioinformatics, Comenius University Science Park	Tatiana Sedláčková et al
Slovakia/UVZ_PL31_A9_15518/2021	EPI_ISL_3452683	2021-07-29	Public Health Authority of the Slovak Republic	Laboratory of Genomics and Bioinformatics, Comenius University Science Park	Tatiana Sedláčková et al
Slovakia/UVZ_PL32_A5_16449/2021	EPI_ISL_3997376	2021-08-09	Public Health Authority of the Slovak Republic	Laboratory of Genomics and Bioinformatics, Comenius University Science Park	Tatiana Sedláčková et al
Slovakia/UVZ_PL32_C5_16451/2021	EPI_ISL_3997378	2021-08-09	Public Health Authority of the Slovak Republic	Laboratory of Genomics and Bioinformatics, Comenius University Science Park	Tatiana Sedláčková et al
Slovakia/UVZ_PL32_G10_16527/2021	EPI_ISL_3997326	2021-08-11	Public Health Authority of the Slovak Republic	Laboratory of Genomics and Bioinformatics, Comenius University Science Park	Tatiana Sedláčková et al
Slovakia/UVZ_PL33_A1_16521/2021	EPI_ISL_3997441	2021-08-16	Public Health Authority of the Slovak Republic	Laboratory of Genomics and Bioinformatics, Comenius University Science Park	Tatiana Sedláčková et al
Slovakia/UVZ_PL33_B10_16863/2021	EPI_ISL_3997518	2021-08-22	Public Health Authority of the Slovak Republic	Laboratory of Genomics and Bioinformatics, Comenius University Science Park	Tatiana Sedláčková et al
Slovakia/UVZ_PL33_E1_16624/2021	EPI_ISL_3997445	2021-08-18	Public Health Authority of the Slovak Republic	Laboratory of Genomics and Bioinformatics, Comenius University Science Park	Tatiana Sedláčková et al
Slovakia/UVZ_PL33_H1_16627/2021	EPI_ISL_3997333	2021-08-18	Public Health Authority of the Slovak Republic	Laboratory of Genomics and Bioinformatics, Comenius University Science Park	Tatiana Sedláčková et al
Slovakia/UVZ_PL34_D5_17252/2021	EPI_ISL_4172158	2021-08-24	Public Health Authority of the Slovak Republic	Laboratory of Genomics and Bioinformatics, Comenius University Science Park	Tatiana Sedláčková et al
Slovakia/UVZ_PL34_F5_17254/2021	EPI_ISL_4172160	2021-08-24	Public Health Authority of the Slovak Republic	Laboratory of Genomics and Bioinformatics, Comenius University Science Park	Tatiana Sedláčková et al
Slovakia/UVZ_PL35_A2_17621/2021	EPI_ISL_4172217	2021-08-23	Public Health Authority of the Slovak Republic	Laboratory of Genomics and Bioinformatics, Comenius University Science Park	Tatiana Sedláčková et al
Slovakia/UVZ_PL36_C12_17993/2021	EPI_ISL_4484452	2021-03-09	Public Health Authority of the Slovak Republic	Laboratory of Genomics and Bioinformatics, Comenius University Science Park	Tatiana Sedláčková et al
Slovakia/UVZ_PL36_D9_17955/2021	EPI_ISL_4483955	2021-02-09	Public Health Authority of the Slovak Republic	Laboratory of Genomics and Bioinformatics, Comenius University Science Park	Tatiana Sedláčková et al
Slovakia/UVZ_PL36_E11_17987/2021	EPI_ISL_4483964	2021-01-09	Public Health Authority of the Slovak Republic	Laboratory of Genomics and Bioinformatics, Comenius University Science Park	Tatiana Sedláčková et al
Slovakia/UVZ_PL36_E7_17913/2021	EPI_ISL_4483948	2021-01-09	Public Health Authority of the Slovak Republic	Laboratory of Genomics and Bioinformatics, Comenius University Science Park	Tatiana Sedláčková et al
Slovakia/UVZ_PL36_F7_17921/2021	EPI_ISL_4483949	2021-01-09	Public Health Authority of the Slovak Republic	Laboratory of Genomics and Bioinformatics, Comenius University Science Park	Tatiana Sedláčková et al
Slovakia/UVZ_PL38_D12_18257/2021	EPI_ISL_4484246	2021-08-27	Public Health Authority of the Slovak Republic	Laboratory of Genomics and Bioinformatics, Comenius University Science Park	Tatiana Sedláčková et al
Slovakia/UVZ_PL38_E4_18133/2021	EPI_ISL_4484104	2021-08-25	Public Health Authority of the Slovak Republic	Laboratory of Genomics and Bioinformatics, Comenius University Science Park	Tatiana Sedláčková et al
Slovakia/UVZ_PL38_G6_18205/2021	EPI_ISL_4484085	2021-08-27	Public Health Authority of the Slovak Republic	Laboratory of Genomics and Bioinformatics, Comenius University Science Park	Tatiana Sedláčková et al
Slovakia/UVZ_PL39_A5_18294/2021	EPI_ISL_4484027	2021-09-03	Public Health Authority of the Slovak Republic	Laboratory of Genomics and Bioinformatics, Comenius University Science Park	Tatiana Sedláčková et al
Slovakia/UVZ_PL39_C7_18312/2021	EPI_ISL_4484164	2021-08-31	Public Health Authority of the Slovak Republic	Laboratory of Genomics and Bioinformatics, Comenius University Science Park	Tatiana Sedláčková et al
Slovakia/UVZ_PL39_E2_18274/2021	EPI_ISL_4484193	2021-09-02	Public Health Authority of the Slovak Republic	Laboratory of Genomics and Bioinformatics, Comenius University Science Park	Tatiana Sedláčková et al
Slovakia/UVZ_PL40_C9_18434/2021	EPI_ISL_5113972	2021-07-09	Public Health Authority of the Slovak Republic	Laboratory of Genomics and Bioinformatics, Comenius University Science Park	Tatiana Sedláčková et al
Slovakia/UVZ_PL40_D6_18382/2021	EPI_ISL_5113949	2021-06-09	Public Health Authority of the Slovak Republic	Laboratory of Genomics and Bioinformatics, Comenius University Science Park	Tatiana Sedláčková et al
Slovakia/UVZ_PL40_G2_19179/2021	EPI_ISL_5113924	2021-02-09	Public Health Authority of the Slovak Republic	Laboratory of Genomics and Bioinformatics, Comenius University Science Park	Tatiana Sedláčková et al
Slovakia/UVZ_PL40_G7_18393/2021	EPI_ISL_5113960	2021-07-09	Public Health Authority of the Slovak Republic	Laboratory of Genomics and Bioinformatics, Comenius University Science Park	Tatiana Sedláčková et al
Slovakia/UVZ_PL40_H2_19180/2021	EPI_ISL_5113925	2021-02-09	Public Health Authority of the Slovak Republic	Laboratory of Genomics and Bioinformatics, Comenius University Science Park	Tatiana Sedláčková et al
Slovakia/UVZ_PL41_C9_18568/2021	EPI_ISL_5114059	2021-06-09	Public Health Authority of the Slovak Republic	Laboratory of Genomics and Bioinformatics, Comenius University Science Park	Tatiana Sedláčková et al
Slovakia/UVZ_PL41_E1_18492/2021	EPI_ISL_5114001	2021-07-09	Public Health Authority of the Slovak Republic	Laboratory of Genomics and Bioinformatics, Comenius University Science Park	Tatiana Sedláčková et al
Slovakia/UVZ_PL41_F8_18562/2021	EPI_ISL_5114054	2021-08-09	Public Health Authority of the Slovak Republic	Laboratory of Genomics and Bioinformatics, Comenius University Science Park	Tatiana Sedláčková et al
Slovakia/UVZ_PL41_H3_18519/2021	EPI_ISL_5114014	2021-04-09	Public Health Authority of the Slovak Republic	Laboratory of Genomics and Bioinformatics, Comenius University Science Park	Tatiana Sedláčková et al
Slovakia/UVZ_PL42_A2_18647/2021	EPI_ISL_5114094	2021-09-09	Public Health Authority of the Slovak Republic	Laboratory of Genomics and Bioinformatics, Comenius University Science Park	Tatiana Sedláčková et al
Slovakia/UVZ_PL42_F9_18752/2021	EPI_ISL_5114150	2021-09-08	Public Health Authority of the Slovak Republic	Laboratory of Genomics and Bioinformatics, Comenius University Science Park	Tatiana Sedláčková et al
Slovakia/UVZ_PL44_F3_18945/2021	EPI_ISL_5114338	2021-09-10	Public Health Authority of the Slovak Republic	Laboratory of Genomics and Bioinformatics, Comenius University Science Park	Tatiana Sedláčková et al
Slovakia/UVZ_PL45_F10_19120/2021	EPI_ISL_5114480	2021-09-08	Public Health Authority of the Slovak Republic	Laboratory of Genomics and Bioinformatics, Comenius University Science Park	Tatiana Sedláčková et al
Slovakia/UVZ_PL45_F4_19072/2021	EPI_ISL_5114434	2021-09-06	Public Health Authority of the Slovak Republic	Laboratory of Genomics and Bioinformatics, Comenius University Science Park	Tatiana Sedláčková et al
Slovakia/UVZ_PL46_B12_19357/2021	EPI_ISL_5114581	2021-10-09	Public Health Authority of the Slovak Republic	Laboratory of Genomics and Bioinformatics, Comenius University Science Park	Tatiana Sedláčková et al
Slovakia/UVZ_PL46_G11_19354/2021	EPI_ISL_5114578	2021-10-09	Public Health Authority of the Slovak Republic	Laboratory of Genomics and Bioinformatics, Comenius University Science Park	Tatiana Sedláčková et al
Slovakia/UVZ_PL47_B3_19428/2021	EPI_ISL_5114605	2021-09-09	Public Health Authority of the Slovak Republic	Laboratory of Genomics and Bioinformatics, Comenius University Science Park	Tatiana Sedláčková et al
Slovakia/UVZ_PL47_G12_19671/2021	EPI_ISL_5114679	2021-06-09	Public Health Authority of the Slovak Republic	Laboratory of Genomics and Bioinformatics, Comenius University Science Park	Tatiana Sedláčková et al
Slovakia/UVZ_PL47_G2_19422/2021	EPI_ISL_5114604	2021-09-09	Public Health Authority of the Slovak Republic	Laboratory of Genomics and Bioinformatics, Comenius University Science Park	Tatiana Sedláčková et al
Slovenia/08-147995-MB/2021	EPI_ISL_3316683	2021-07-30	National Laboratory for Health, Environment and Food, OMM, Maribor	NLZOH (National Laboratory for Health, Environment and Food) / CISLD (Clinical Institute of Special Laboratory Diagnostics), University Children's Hospital, University Medical Center Ljubljana	Sandra Janezic et al
Slovenia/08-148327-MB/2021	EPI_ISL_3829414	2021-08-02	National Laboratory for Health, Environment and Food, OMM, Maribor	NLZOH (National Laboratory for Health, Environment and Food) / CISLD (Clinical Institute of Special Laboratory Diagnostics), University Children's Hospital, University Medical Center Ljubljana	Sandra Janezic et al
Slovenia/08-149434-MB/2021	EPI_ISL_3829437	2021-08-08	National Laboratory for Health, Environment and Food, OMM, Maribor	NLZOH (National Laboratory for Health, Environment and Food) / CISLD (Clinical Institute of Special Laboratory Diagnostics), University Children's Hospital, University Medical Center Ljubljana	Sandra Janezic et al
Slovenia/08-149514-MB/2021	EPI_ISL_3829136	2021-08-09	National Laboratory for Health, Environment and Food, OMM, Maribor	NLZOH (National Laboratory for Health, Environment and Food) / CISLD (Clinical Institute of Special Laboratory Diagnostics), University Children's Hospital, University Medical Center Ljubljana	Sandra Janezic et al
Slovenia/08-149604-MB/2021	EPI_ISL_3828263	2021-08-09	National Laboratory for Health, Environment and Food, OMM, Maribor	NLZOH (National Laboratory for Health, Environment and Food) / CISLD (Clinical Institute of Special Laboratory Diagnostics), University Children's Hospital, University Medical Center Ljubljana	Sandra Janezic et al
Slovenia/08-149726-MB/2021	EPI_ISL_3829152	2021-08-10	National Laboratory for Health, Environment and Food, OMM, Maribor	NLZOH (National Laboratory for Health, Environment and Food) / CISLD (Clinical Institute of Special Laboratory Diagnostics), University Children's Hospital, University Medical Center Ljubljana	Sandra Janezic et al
Slovenia/08-149857-MB/2021	EPI_ISL_3829160	2021-08-10	National Laboratory for Health, Environment and Food, OMM, Maribor	NLZOH (National Laboratory for Health, Environment and Food) / CISLD (Clinical Institute of Special Laboratory Diagnostics), University Children's Hospital, University Medical Center Ljubljana	Sandra Janezic et al
Slovenia/08-150271-MB/2021	EPI_ISL_3829205	2021-08-12	National Laboratory for Health, Environment and Food, OMM, Maribor	NLZOH (National Laboratory for Health, Environment and Food) / CISLD (Clinical Institute of Special Laboratory Diagnostics), University Children's Hospital, University Medical Center Ljubljana	Sandra Janezic et al
Slovenia/08-150344-MB/2021	EPI_ISL_3829215	2021-08-12	National Laboratory for Health, Environment and Food, OMM, Maribor	NLZOH (National Laboratory for Health, Environment and Food) / CISLD (Clinical Institute of Special Laboratory Diagnostics), University Children's Hospital, University Medical Center Ljubljana	Sandra Janezic et al
Slovenia/08-150578-MB/2021	EPI_ISL_3828783	2021-08-13	National Laboratory for Health, Environment and Food, OMM, Maribor	NLZOH (National Laboratory for Health, Environment and Food) / CISLD (Clinical Institute of Special Laboratory Diagnostics), University Children's Hospital, University Medical Center Ljubljana	Sandra Janezic et al
Slovenia/08-150617-MB/2021	EPI_ISL_3829456	2021-08-13	National Laboratory for Health, Environment and Food, OMM, Maribor	NLZOH (National Laboratory for Health, Environment and Food) / CISLD (Clinical Institute of Special Laboratory Diagnostics), University Children's Hospital, University Medical Center Ljubljana	Sandra Janezic et al
Slovenia/08-150851-MB/2021	EPI_ISL_3829266	2021-08-16	National Laboratory for Health, Environment and Food, OMM, Maribor	NLZOH (National Laboratory for Health, Environment and Food) / CISLD (Clinical Institute of Special Laboratory Diagnostics), University Children's Hospital, University Medical Center Ljubljana	Sandra Janezic et al
Slovenia/08-151067-MB/2021	EPI_ISL_3829281	2021-08-16	National Laboratory for Health, Environment and Food, OMM, Maribor	NLZOH (National Laboratory for Health, Environment and Food) / CISLD (Clinical Institute of Special Laboratory Diagnostics), University Children's Hospital, University Medical Center Ljubljana	Sandra Janezic et al
Slovenia/08-151257-MB/2021	EPI_ISL_3829297	2021-08-17	National Laboratory for Health, Environment and Food, OMM, Maribor	NLZOH (National Laboratory for Health, Environment and Food) / CISLD (Clinical Institute of Special Laboratory Diagnostics), University Children's Hospital, University Medical Center Ljubljana	Sandra Janezic et al
Slovenia/08-151655-MB/2021	EPI_ISL_3829465	2021-08-18	National Laboratory for Health, Environment and Food, OMM, Maribor	NLZOH (National Laboratory for Health, Environment and Food) / CISLD (Clinical Institute of Special Laboratory Diagnostics), University Children's Hospital, University Medical Center Ljubljana	Sandra Janezic et al
Slovenia/08-152146-MB/2021	EPI_ISL_3829344	2021-08-20	National Laboratory for Health, Environment and Food, OMM, Maribor	NLZOH (National Laboratory for Health, Environment and Food) / CISLD (Clinical Institute of Special Laboratory Diagnostics), University Children's Hospital, University Medical Center Ljubljana	Sandra Janezic et al
Slovenia/08-152415-MB/2021	EPI_ISL_3829366	2021-08-21	National Laboratory for Health, Environment and Food, OMM, Maribor	NLZOH (National Laboratory for Health, Environment and Food) / CISLD (Clinical Institute of Special Laboratory Diagnostics), University Children's Hospital, University Medical Center Ljubljana	Sandra Janezic et al
Slovenia/08-152552-MB/2021	EPI_ISL_3829474	2021-08-22	National Laboratory for Health, Environment and Food, OMM, Maribor	NLZOH (National Laboratory for Health, Environment and Food) / CISLD (Clinical Institute of Special Laboratory Diagnostics), University Children's Hospital, University Medical Center Ljubljana	Sandra Janezic et al
Slovenia/08-152987-MB/2021	EPI_ISL_4252598	2021-08-24	National Laboratory for Health, Environment and Food, OMM, Maribor	NLZOH (National Laboratory for Health, Environment and Food) / CISLD (Clinical Institute of Special Laboratory Diagnostics), University Children's Hospital, University Medical Center Ljubljana	Sandra Janezic et al
Slovenia/08-153206-MB/2021	EPI_ISL_4252608	2021-08-24	National Laboratory for Health, Environment and Food, OMM, Maribor	NLZOH (National Laboratory for Health, Environment and Food) / CISLD (Clinical Institute of Special Laboratory Diagnostics), University Children's Hospital, University Medical Center Ljubljana	Sandra Janezic et al
Slovenia/08-153995-MB/2021	EPI_ISL_4252642	2021-08-26	National Laboratory for Health, Environment and Food, OMM, Maribor	NLZOH (National Laboratory for Health, Environment and Food) / CISLD (Clinical Institute of Special Laboratory Diagnostics), University Children's Hospital, University Medical Center Ljubljana	Sandra Janezic et al
Slovenia/08-154565-MB/2021	EPI_ISL_4252670	2021-08-28	National Laboratory for Health, Environment and Food, OMM, Maribor	NLZOH (National Laboratory for Health, Environment and Food) / CISLD (Clinical Institute of Special Laboratory Diagnostics), University Children's Hospital, University Medical Center Ljubljana	Sandra Janezic et al
Slovenia/08-154571-MB/2021	EPI_ISL_4252671	2021-08-28	National Laboratory for Health, Environment and Food, OMM, Maribor	NLZOH (National Laboratory for Health, Environment and Food) / CISLD (Clinical Institute of Special Laboratory Diagnostics), University Children's Hospital, University Medical Center Ljubljana	Sandra Janezic et al
Slovenia/08-154674-MB/2021	EPI_ISL_4252697	2021-08-28	National Laboratory for Health, Environment and Food, OMM, Maribor	NLZOH (National Laboratory for Health, Environment and Food) / CISLD (Clinical Institute of Special Laboratory Diagnostics), University Children's Hospital, University Medical Center Ljubljana	Sandra Janezic et al
Slovenia/08-154705-MB/2021	EPI_ISL_4252705	2021-08-29	National Laboratory for Health, Environment and Food, OMM, Maribor	NLZOH (National Laboratory for Health, Environment and Food) / CISLD (Clinical Institute of Special Laboratory Diagnostics), University Children's Hospital, University Medical Center Ljubljana	Sandra Janezic et al
Slovenia/08-154718-MB/2021	EPI_ISL_4252708	2021-08-29	National Laboratory for Health, Environment and Food, OMM, Maribor	NLZOH (National Laboratory for Health, Environment and Food) / CISLD (Clinical Institute of Special Laboratory Diagnostics), University Children's Hospital, University Medical Center Ljubljana	Sandra Janezic et al
Slovenia/08-157953-MB/2021	EPI_ISL_5105030	2021-09-06	National Laboratory for Health, Environment and Food, OMM, Maribor	NLZOH (National Laboratory for Health, Environment and Food) / CISLD (Clinical Institute of Special Laboratory Diagnostics), University Children's Hospital, University Medical Center Ljubljana	Sandra Janezic et al
Slovenia/08-158241-MB/2021	EPI_ISL_5104969	2021-09-06	National Laboratory for Health, Environment and Food, OMM, Maribor	NLZOH (National Laboratory for Health, Environment and Food) / CISLD (Clinical Institute of Special Laboratory Diagnostics), University Children's Hospital, University Medical Center Ljubljana	Sandra Janezic et al
Slovenia/08-158576-MB/2021	EPI_ISL_5105057	2021-09-07	National Laboratory for Health, Environment and Food, OMM, Maribor	NLZOH (National Laboratory for Health, Environment and Food) / CISLD (Clinical Institute of Special Laboratory Diagnostics), University Children's Hospital, University Medical Center Ljubljana	Sandra Janezic et al
Slovenia/08-160133-MB/2021	EPI_ISL_5105082	2021-09-09	National Laboratory for Health, Environment and Food, OMM, Maribor	NLZOH (National Laboratory for Health, Environment and Food) / CISLD (Clinical Institute of Special Laboratory Diagnostics), University Children's Hospital, University Medical Center Ljubljana	Sandra Janezic et al
Slovenia/08-160650-MB/2021	EPI_ISL_5105526	2021-09-10	National Laboratory for Health, Environment and Food, OMM, Maribor	NLZOH (National Laboratory for Health, Environment and Food) / CISLD (Clinical Institute of Special Laboratory Diagnostics), University Children's Hospital, University Medical Center Ljubljana	Sandra Janezic et al
Slovenia/08-163856-MB/2021	EPI_ISL_5105111	2021-09-15	National Laboratory for Health, Environment and Food, OMM, Maribor	NLZOH (National Laboratory for Health, Environment and Food) / CISLD (Clinical Institute of Special Laboratory Diagnostics), University Children's Hospital, University Medical Center Ljubljana	Sandra Janezic et al
Slovenia/08-164089-MB/2021	EPI_ISL_5105548	2021-09-15	National Laboratory for Health, Environment and Food, OMM, Maribor	NLZOH (National Laboratory for Health, Environment and Food) / CISLD (Clinical Institute of Special Laboratory Diagnostics), University Children's Hospital, University Medical Center Ljubljana	Sandra Janezic et al
Slovenia/17-043578-KR/2021	EPI_ISL_3316838	2021-07-22	National Laboratory for Health, Environment and Food, OMM, Kranj	NLZOH (National Laboratory for Health, Environment and Food) / CISLD (Clinical Institute of Special Laboratory Diagnostics), University Children's Hospital, University Medical Center Ljubljana	Sandra Janezic et al
Slovenia/17-044532-KR/2021	EPI_ISL_3316909	2021-07-30	National Laboratory for Health, Environment and Food, OMM, Kranj	NLZOH (National Laboratory for Health, Environment and Food) / CISLD (Clinical Institute of Special Laboratory Diagnostics), University Children's Hospital, University Medical Center Ljubljana	Sandra Janezic et al
Slovenia/17-044863-KR/2021	EPI_ISL_3828429	2021-08-02	National Laboratory for Health, Environment and Food, OMM, Kranj	NLZOH (National Laboratory for Health, Environment and Food) / CISLD (Clinical Institute of Special Laboratory Diagnostics), University Children's Hospital, University Medical Center Ljubljana	Sandra Janezic et al
Slovenia/17-045337-KR/2021	EPI_ISL_3829028	2021-08-06	National Laboratory for Health, Environment and Food, OMM, Kranj	NLZOH (National Laboratory for Health, Environment and Food) / CISLD (Clinical Institute of Special Laboratory Diagnostics), University Children's Hospital, University Medical Center Ljubljana	Sandra Janezic et al
Slovenia/17-045702-KR/2021	EPI_ISL_3828486	2021-08-09	National Laboratory for Health, Environment and Food, OMM, Kranj	NLZOH (National Laboratory for Health, Environment and Food) / CISLD (Clinical Institute of Special Laboratory Diagnostics), University Children's Hospital, University Medical Center Ljubljana	Sandra Janezic et al
Slovenia/17-045728-KR/2021	EPI_ISL_3828494	2021-08-09	National Laboratory for Health, Environment and Food, OMM, Kranj	NLZOH (National Laboratory for Health, Environment and Food) / CISLD (Clinical Institute of Special Laboratory Diagnostics), University Children's Hospital, University Medical Center Ljubljana	Sandra Janezic et al
Slovenia/17-046063-KR/2021	EPI_ISL_3828527	2021-08-11	National Laboratory for Health, Environment and Food, OMM, Kranj	NLZOH (National Laboratory for Health, Environment and Food) / CISLD (Clinical Institute of Special Laboratory Diagnostics), University Children's Hospital, University Medical Center Ljubljana	Sandra Janezic et al
Slovenia/17-046190-KR/2021	EPI_ISL_3829033	2021-08-12	National Laboratory for Health, Environment and Food, OMM, Kranj	NLZOH (National Laboratory for Health, Environment and Food) / CISLD (Clinical Institute of Special Laboratory Diagnostics), University Children's Hospital, University Medical Center Ljubljana	Sandra Janezic et al
Slovenia/17-046231-KR/2021	EPI_ISL_3828539	2021-08-13	National Laboratory for Health, Environment and Food, OMM, Kranj	NLZOH (National Laboratory for Health, Environment and Food) / CISLD (Clinical Institute of Special Laboratory Diagnostics), University Children's Hospital, University Medical Center Ljubljana	Sandra Janezic et al
Slovenia/17-046682-KR/2021	EPI_ISL_3828338	2021-08-16	National Laboratory for Health, Environment and Food, OMM, Kranj	NLZOH (National Laboratory for Health, Environment and Food) / CISLD (Clinical Institute of Special Laboratory Diagnostics), University Children's Hospital, University Medical Center Ljubljana	Sandra Janezic et al
Slovenia/17-047093-KR/2021	EPI_ISL_3828603	2021-08-18	National Laboratory for Health, Environment and Food, OMM, Kranj	NLZOH (National Laboratory for Health, Environment and Food) / CISLD (Clinical Institute of Special Laboratory Diagnostics), University Children's Hospital, University Medical Center Ljubljana	Sandra Janezic et al
Slovenia/17-048227-KR/2021	EPI_ISL_4252853	2021-08-24	National Laboratory for Health, Environment and Food, OMM, Kranj	NLZOH (National Laboratory for Health, Environment and Food) / CISLD (Clinical Institute of Special Laboratory Diagnostics), University Children's Hospital, University Medical Center Ljubljana	Sandra Janezic et al
Slovenia/17-048477-KR/2021	EPI_ISL_4252861	2021-08-25	National Laboratory for Health, Environment and Food, OMM, Kranj	NLZOH (National Laboratory for Health, Environment and Food) / CISLD (Clinical Institute of Special Laboratory Diagnostics), University Children's Hospital, University Medical Center Ljubljana	Sandra Janezic et al
Slovenia/17-048726-KR/2021	EPI_ISL_4252880	2021-08-26	National Laboratory for Health, Environment and Food, OMM, Kranj	NLZOH (National Laboratory for Health, Environment and Food) / CISLD (Clinical Institute of Special Laboratory Diagnostics), University Children's Hospital, University Medical Center Ljubljana	Sandra Janezic et al
Slovenia/17-048967-KR/2021	EPI_ISL_4252895	2021-08-27	National Laboratory for Health, Environment and Food, OMM, Kranj	NLZOH (National Laboratory for Health, Environment and Food) / CISLD (Clinical Institute of Special Laboratory Diagnostics), University Children's Hospital, University Medical Center Ljubljana	Sandra Janezic et al
Slovenia/17-051037-KR/2021	EPI_ISL_5105713	2021-09-06	National Laboratory for Health, Environment and Food, OMM, Kranj	NLZOH (National Laboratory for Health, Environment and Food) / CISLD (Clinical Institute of Special Laboratory Diagnostics), University Children's Hospital, University Medical Center Ljubljana	Sandra Janezic et al
Slovenia/17-051178-KR/2021	EPI_ISL_5105720	2021-09-06	National Laboratory for Health, Environment and Food, OMM, Kranj	NLZOH (National Laboratory for Health, Environment and Food) / CISLD (Clinical Institute of Special Laboratory Diagnostics), University Children's Hospital, University Medical Center Ljubljana	Sandra Janezic et al
Slovenia/17-051910-KR/2021	EPI_ISL_5105747	2021-09-08	National Laboratory for Health, Environment and Food, OMM, Kranj	NLZOH (National Laboratory for Health, Environment and Food) / CISLD (Clinical Institute of Special Laboratory Diagnostics), University Children's Hospital, University Medical Center Ljubljana	Sandra Janezic et al
Slovenia/17-055489-KR/2021	EPI_ISL_5105778	2021-09-17	National Laboratory for Health, Environment and Food, OMM, Kranj	NLZOH (National Laboratory for Health, Environment and Food) / CISLD (Clinical Institute of Special Laboratory Diagnostics), University Children's Hospital, University Medical Center Ljubljana	Sandra Janezic et al
Slovenia/17-056117-KR/2021	EPI_ISL_5105791	2021-09-20	National Laboratory for Health, Environment and Food, OMM, Kranj	NLZOH (National Laboratory for Health, Environment and Food) / CISLD (Clinical Institute of Special Laboratory Diagnostics), University Children's Hospital, University Medical Center Ljubljana	Sandra Janezic et al
Slovenia/17-065266-CE/2021	EPI_ISL_3316921	2021-07-14	National Laboratory for Health, Environment and Food, OMM, Celje	NLZOH (National Laboratory for Health, Environment and Food) / CISLD (Clinical Institute of Special Laboratory Diagnostics), University Children's Hospital, University Medical Center Ljubljana	Sandra Janezic et al
Slovenia/17-067079-CE/2021	EPI_ISL_3829533	2021-08-02	National Laboratory for Health, Environment and Food, OMM, Celje	NLZOH (National Laboratory for Health, Environment and Food) / CISLD (Clinical Institute of Special Laboratory Diagnostics), University Children's Hospital, University Medical Center Ljubljana	Sandra Janezic et al
Slovenia/17-067242-CE/2021	EPI_ISL_3829550	2021-08-04	National Laboratory for Health, Environment and Food, OMM, Celje	NLZOH (National Laboratory for Health, Environment and Food) / CISLD (Clinical Institute of Special Laboratory Diagnostics), University Children's Hospital, University Medical Center Ljubljana	Sandra Janezic et al
Slovenia/17-067263-CE/2021	EPI_ISL_3829552	2021-08-04	National Laboratory for Health, Environment and Food, OMM, Celje	NLZOH (National Laboratory for Health, Environment and Food) / CISLD (Clinical Institute of Special Laboratory Diagnostics), University Children's Hospital, University Medical Center Ljubljana	Sandra Janezic et al
Slovenia/17-067733-CE/2021	EPI_ISL_3829585	2021-08-09	National Laboratory for Health, Environment and Food, OMM, Celje	NLZOH (National Laboratory for Health, Environment and Food) / CISLD (Clinical Institute of Special Laboratory Diagnostics), University Children's Hospital, University Medical Center Ljubljana	Sandra Janezic et al
Slovenia/17-067784-CE/2021	EPI_ISL_3829590	2021-08-09	National Laboratory for Health, Environment and Food, OMM, Celje	NLZOH (National Laboratory for Health, Environment and Food) / CISLD (Clinical Institute of Special Laboratory Diagnostics), University Children's Hospital, University Medical Center Ljubljana	Sandra Janezic et al
Slovenia/17-067897-CE/2021	EPI_ISL_3829607	2021-08-10	National Laboratory for Health, Environment and Food, OMM, Celje	NLZOH (National Laboratory for Health, Environment and Food) / CISLD (Clinical Institute of Special Laboratory Diagnostics), University Children's Hospital, University Medical Center Ljubljana	Sandra Janezic et al
Slovenia/17-068282-CE/2021	EPI_ISL_3829641	2021-08-12	National Laboratory for Health, Environment and Food, OMM, Celje	NLZOH (National Laboratory for Health, Environment and Food) / CISLD (Clinical Institute of Special Laboratory Diagnostics), University Children's Hospital, University Medical Center Ljubljana	Sandra Janezic et al
Slovenia/17-068858-CE/2021	EPI_ISL_3829683	2021-08-18	National Laboratory for Health, Environment and Food, OMM, Celje	NLZOH (National Laboratory for Health, Environment and Food) / CISLD (Clinical Institute of Special Laboratory Diagnostics), University Children's Hospital, University Medical Center Ljubljana	Sandra Janezic et al
Slovenia/17-068964-CE/2021	EPI_ISL_3829692	2021-08-18	National Laboratory for Health, Environment and Food, OMM, Celje	NLZOH (National Laboratory for Health, Environment and Food) / CISLD (Clinical Institute of Special Laboratory Diagnostics), University Children's Hospital, University Medical Center Ljubljana	Sandra Janezic et al
Slovenia/17-069489-CE/2021	EPI_ISL_4252934	2021-08-21	National Laboratory for Health, Environment and Food, OMM, Celje	NLZOH (National Laboratory for Health, Environment and Food) / CISLD (Clinical Institute of Special Laboratory Diagnostics), University Children's Hospital, University Medical Center Ljubljana	Sandra Janezic et al
Slovenia/17-069649-CE/2021	EPI_ISL_4252955	2021-08-23	National Laboratory for Health, Environment and Food, OMM, Celje	NLZOH (National Laboratory for Health, Environment and Food) / CISLD (Clinical Institute of Special Laboratory Diagnostics), University Children's Hospital, University Medical Center Ljubljana	Sandra Janezic et al
Slovenia/17-069710-CE/2021	EPI_ISL_4252959	2021-08-23	National Laboratory for Health, Environment and Food, OMM, Celje	NLZOH (National Laboratory for Health, Environment and Food) / CISLD (Clinical Institute of Special Laboratory Diagnostics), University Children's Hospital, University Medical Center Ljubljana	Sandra Janezic et al
Slovenia/17-069717-CE/2021	EPI_ISL_4252962	2021-08-23	National Laboratory for Health, Environment and Food, OMM, Celje	NLZOH (National Laboratory for Health, Environment and Food) / CISLD (Clinical Institute of Special Laboratory Diagnostics), University Children's Hospital, University Medical Center Ljubljana	Sandra Janezic et al
Slovenia/17-070011-CE/2021	EPI_ISL_4252988	2021-08-24	National Laboratory for Health, Environment and Food, OMM, Celje	NLZOH (National Laboratory for Health, Environment and Food) / CISLD (Clinical Institute of Special Laboratory Diagnostics), University Children's Hospital, University Medical Center Ljubljana	Sandra Janezic et al
Slovenia/17-070662-CE/2021	EPI_ISL_4253023	2021-08-27	National Laboratory for Health, Environment and Food, OMM, Celje	NLZOH (National Laboratory for Health, Environment and Food) / CISLD (Clinical Institute of Special Laboratory Diagnostics), University Children's Hospital, University Medical Center Ljubljana	Sandra Janezic et al
Slovenia/17-070790-CE/2021	EPI_ISL_4253028	2021-08-27	National Laboratory for Health, Environment and Food, OMM, Celje	NLZOH (National Laboratory for Health, Environment and Food) / CISLD (Clinical Institute of Special Laboratory Diagnostics), University Children's Hospital, University Medical Center Ljubljana	Sandra Janezic et al
Slovenia/17-071160-CE/2021	EPI_ISL_4253057	2021-08-30	National Laboratory for Health, Environment and Food, OMM, Celje	NLZOH (National Laboratory for Health, Environment and Food) / CISLD (Clinical Institute of Special Laboratory Diagnostics), University Children's Hospital, University Medical Center Ljubljana	Sandra Janezic et al
Slovenia/17-071408-CE/2021	EPI_ISL_4253083	2021-08-31	National Laboratory for Health, Environment and Food, OMM, Celje	NLZOH (National Laboratory for Health, Environment and Food) / CISLD (Clinical Institute of Special Laboratory Diagnostics), University Children's Hospital, University Medical Center Ljubljana	Sandra Janezic et al
Slovenia/17-071830-CE/2021	EPI_ISL_4253118	2021-09-01	National Laboratory for Health, Environment and Food, OMM, Celje	NLZOH (National Laboratory for Health, Environment and Food) / CISLD (Clinical Institute of Special Laboratory Diagnostics), University Children's Hospital, University Medical Center Ljubljana	Sandra Janezic et al
Slovenia/17-072281-CE/2021	EPI_ISL_5104638	2021-09-02	National Laboratory for Health, Environment and Food, OMM, Celje	NLZOH (National Laboratory for Health, Environment and Food) / CISLD (Clinical Institute of Special Laboratory Diagnostics), University Children's Hospital, University Medical Center Ljubljana	Sandra Janezic et al
Slovenia/17-076263-CE/2021	EPI_ISL_5104757	2021-09-13	National Laboratory for Health, Environment and Food, OMM, Celje	NLZOH (National Laboratory for Health, Environment and Food) / CISLD (Clinical Institute of Special Laboratory Diagnostics), University Children's Hospital, University Medical Center Ljubljana	Sandra Janezic et al
Slovenia/17-076281-CE/2021	EPI_ISL_5105544	2021-09-13	National Laboratory for Health, Environment and Food, OMM, Celje	NLZOH (National Laboratory for Health, Environment and Food) / CISLD (Clinical Institute of Special Laboratory Diagnostics), University Children's Hospital, University Medical Center Ljubljana	Sandra Janezic et al
Slovenia/17-076883-CE/2021	EPI_ISL_5104792	2021-09-14	National Laboratory for Health, Environment and Food, OMM, Celje	NLZOH (National Laboratory for Health, Environment and Food) / CISLD (Clinical Institute of Special Laboratory Diagnostics), University Children's Hospital, University Medical Center Ljubljana	Sandra Janezic et al
Slovenia/17-076940-CE/2021	EPI_ISL_5104796	2021-09-14	National Laboratory for Health, Environment and Food, OMM, Celje	NLZOH (National Laboratory for Health, Environment and Food) / CISLD (Clinical Institute of Special Laboratory Diagnostics), University Children's Hospital, University Medical Center Ljubljana	Sandra Janezic et al
Slovenia/17-077603-CE/2021	EPI_ISL_5104834	2021-09-15	National Laboratory for Health, Environment and Food, OMM, Celje	NLZOH (National Laboratory for Health, Environment and Food) / CISLD (Clinical Institute of Special Laboratory Diagnostics), University Children's Hospital, University Medical Center Ljubljana	Sandra Janezic et al
Slovenia/17-079268-CE/2021	EPI_ISL_5104861	2021-09-20	National Laboratory for Health, Environment and Food, OMM, Celje	NLZOH (National Laboratory for Health, Environment and Food) / CISLD (Clinical Institute of Special Laboratory Diagnostics), University Children's Hospital, University Medical Center Ljubljana	Sandra Janezic et al
Slovenia/17-079326-CE/2021	EPI_ISL_5104863	2021-09-20	National Laboratory for Health, Environment and Food, OMM, Celje	NLZOH (National Laboratory for Health, Environment and Food) / CISLD (Clinical Institute of Special Laboratory Diagnostics), University Children's Hospital, University Medical Center Ljubljana	Sandra Janezic et al
Slovenia/17-080288-CE/2021	EPI_ISL_5104885	2021-09-21	National Laboratory for Health, Environment and Food, OMM, Celje	NLZOH (National Laboratory for Health, Environment and Food) / CISLD (Clinical Institute of Special Laboratory Diagnostics), University Children's Hospital, University Medical Center Ljubljana	Sandra Janezic et al
Slovenia/23-002256-MB/2021	EPI_ISL_3316968	2021-07-27	National Laboratory for Health, Environment and Food, OMM, Maribor	NLZOH (National Laboratory for Health, Environment and Food) / CISLD (Clinical Institute of Special Laboratory Diagnostics), University Children's Hospital, University Medical Center Ljubljana	Sandra Janezic et al
Slovenia/23-008961-MB/2021	EPI_ISL_4253166	2021-08-26	National Laboratory for Health, Environment and Food, OMM, Maribor	NLZOH (National Laboratory for Health, Environment and Food) / CISLD (Clinical Institute of Special Laboratory Diagnostics), University Children's Hospital, University Medical Center Ljubljana	Sandra Janezic et al
Slovenia/23-012016-MB/2021	EPI_ISL_5105169	2021-09-07	National Laboratory for Health, Environment and Food, OMM, Maribor	NLZOH (National Laboratory for Health, Environment and Food) / CISLD (Clinical Institute of Special Laboratory Diagnostics), University Children's Hospital, University Medical Center Ljubljana	Sandra Janezic et al
Slovenia/297924/2021	EPI_ISL_3039387	2021-06-22	Institute of Microbiology and Immunology, Faculty of Medicine, University of Ljubljana	Institute of Microbiology and Immunology, Faculty of Medicine, University of Ljubljana	Alen Suljič et al
Slovenia/300037/2021	EPI_ISL_3039421	2021-06-24	Institute of Microbiology and Immunology, Faculty of Medicine, University of Ljubljana	Institute of Microbiology and Immunology, Faculty of Medicine, University of Ljubljana	Alen Suljič et al
Slovenia/301923/2021	EPI_ISL_3426513	2021-06-29	Institute of Microbiology and Immunology, Faculty of Medicine, University of Ljubljana	Institute of Microbiology and Immunology, Faculty of Medicine, University of Ljubljana	Alen Suljič et al
Slovenia/303717/2021	EPI_ISL_3426529	2021-07-01	Institute of Microbiology and Immunology, Faculty of Medicine, University of Ljubljana	Institute of Microbiology and Immunology, Faculty of Medicine, University of Ljubljana	Alen Suljič et al
Slovenia/304456/2021	EPI_ISL_3426536	2021-07-02	Institute of Microbiology and Immunology, Faculty of Medicine, University of Ljubljana	Institute of Microbiology and Immunology, Faculty of Medicine, University of Ljubljana	Alen Suljič et al
Slovenia/305261/2021	EPI_ISL_3453272	2021-07-05	Institute of Microbiology and Immunology, Faculty of Medicine, University of Ljubljana	Institute of Microbiology and Immunology, Faculty of Medicine, University of Ljubljana	Alen Suljič et al
Slovenia/306329/2021	EPI_ISL_3453299	2021-07-06	Institute of Microbiology and Immunology, Faculty of Medicine, University of Ljubljana	Institute of Microbiology and Immunology, Faculty of Medicine, University of Ljubljana	Alen Suljič et al
Slovenia/307013/2021	EPI_ISL_3453319	2021-07-07	Institute of Microbiology and Immunology, Faculty of Medicine, University of Ljubljana	Institute of Microbiology and Immunology, Faculty of Medicine, University of Ljubljana	Alen Suljič et al
Slovenia/307805/2021	EPI_ISL_3453352	2021-07-08	Institute of Microbiology and Immunology, Faculty of Medicine, University of Ljubljana	Institute of Microbiology and Immunology, Faculty of Medicine, University of Ljubljana	Alen Suljič et al
Slovenia/310396/2021	EPI_ISL_3503812	2021-07-13	Institute of Microbiology and Immunology, Faculty of Medicine, University of Ljubljana	Institute of Microbiology and Immunology, Faculty of Medicine, University of Ljubljana	Alen Suljič et al
Slovenia/310576/2021	EPI_ISL_3471281	2021-07-14	Institute of Microbiology and Immunology, Faculty of Medicine, University of Ljubljana	Institute of Microbiology and Immunology, Faculty of Medicine, University of Ljubljana	Alen Suljič et al
Slovenia/311173/2021	EPI_ISL_3471299	2021-07-15	Institute of Microbiology and Immunology, Faculty of Medicine, University of Ljubljana	Institute of Microbiology and Immunology, Faculty of Medicine, University of Ljubljana	Alen Suljič et al
Slovenia/311260/2021	EPI_ISL_3471303	2021-07-15	Institute of Microbiology and Immunology, Faculty of Medicine, University of Ljubljana	Institute of Microbiology and Immunology, Faculty of Medicine, University of Ljubljana	Alen Suljič et al
Slovenia/311656/2021	EPI_ISL_3471320	2021-07-15	Institute of Microbiology and Immunology, Faculty of Medicine, University of Ljubljana	Institute of Microbiology and Immunology, Faculty of Medicine, University of Ljubljana	Alen Suljič et al
Slovenia/312235/2021	EPI_ISL_3471337	2021-07-16	Institute of Microbiology and Immunology, Faculty of Medicine, University of Ljubljana	Institute of Microbiology and Immunology, Faculty of Medicine, University of Ljubljana	Alen Suljič et al
Slovenia/312885/2021	EPI_ISL_3503817	2021-07-19	Institute of Microbiology and Immunology, Faculty of Medicine, University of Ljubljana	Institute of Microbiology and Immunology, Faculty of Medicine, University of Ljubljana	Alen Suljič et al
Slovenia/313152/2021	EPI_ISL_3503825	2021-07-19	Institute of Microbiology and Immunology, Faculty of Medicine, University of Ljubljana	Institute of Microbiology and Immunology, Faculty of Medicine, University of Ljubljana	Alen Suljič et al
Slovenia/313282/2021	EPI_ISL_3503833	2021-07-19	Institute of Microbiology and Immunology, Faculty of Medicine, University of Ljubljana	Institute of Microbiology and Immunology, Faculty of Medicine, University of Ljubljana	Alen Suljič et al
Slovenia/313302/2021	EPI_ISL_3503836	2021-07-19	Institute of Microbiology and Immunology, Faculty of Medicine, University of Ljubljana	Institute of Microbiology and Immunology, Faculty of Medicine, University of Ljubljana	Alen Suljič et al
Slovenia/313358/2021	EPI_ISL_3503844	2021-07-19	Institute of Microbiology and Immunology, Faculty of Medicine, University of Ljubljana	Institute of Microbiology and Immunology, Faculty of Medicine, University of Ljubljana	Alen Suljič et al
Slovenia/313839/2021	EPI_ISL_3503869	2021-07-20	Institute of Microbiology and Immunology, Faculty of Medicine, University of Ljubljana	Institute of Microbiology and Immunology, Faculty of Medicine, University of Ljubljana	Alen Suljič et al
Slovenia/315676/2021	EPI_ISL_3503973	2021-07-23	Institute of Microbiology and Immunology, Faculty of Medicine, University of Ljubljana	Institute of Microbiology and Immunology, Faculty of Medicine, University of Ljubljana	Alen Suljič et al
Slovenia/316564/2021	EPI_ISL_4270829	2021-07-26	Institute of Microbiology and Immunology, Faculty of Medicine, University of Ljubljana	Institute of Microbiology and Immunology, Faculty of Medicine, University of Ljubljana	Alen Suljič et al
Slovenia/317436/2021	EPI_ISL_4270892	2021-07-27	Institute of Microbiology and Immunology, Faculty of Medicine, University of Ljubljana	Institute of Microbiology and Immunology, Faculty of Medicine, University of Ljubljana	Alen Suljič et al
Slovenia/317444/2021	EPI_ISL_4270895	2021-07-27	Institute of Microbiology and Immunology, Faculty of Medicine, University of Ljubljana	Institute of Microbiology and Immunology, Faculty of Medicine, University of Ljubljana	Alen Suljič et al
Slovenia/317472/2021	EPI_ISL_4270897	2021-07-27	Institute of Microbiology and Immunology, Faculty of Medicine, University of Ljubljana	Institute of Microbiology and Immunology, Faculty of Medicine, University of Ljubljana	Alen Suljič et al
Slovenia/318040/2021	EPI_ISL_4270927	2021-07-28	Institute of Microbiology and Immunology, Faculty of Medicine, University of Ljubljana	Institute of Microbiology and Immunology, Faculty of Medicine, University of Ljubljana	Alen Suljič et al
Slovenia/318576/2021	EPI_ISL_4270948	2021-07-29	Institute of Microbiology and Immunology, Faculty of Medicine, University of Ljubljana	Institute of Microbiology and Immunology, Faculty of Medicine, University of Ljubljana	Alen Suljič et al
Slovenia/319933/2021	EPI_ISL_4251175	2021-08-02	Institute of Microbiology and Immunology, Faculty of Medicine, University of Ljubljana	Institute of Microbiology and Immunology, Faculty of Medicine, University of Ljubljana	Alen Suljič et al
Slovenia/320599/2021	EPI_ISL_4251354	2021-08-03	Institute of Microbiology and Immunology, Faculty of Medicine, University of Ljubljana	Institute of Microbiology and Immunology, Faculty of Medicine, University of Ljubljana	Alen Suljič et al
Slovenia/320679/2021	EPI_ISL_4251359	2021-08-03	Institute of Microbiology and Immunology, Faculty of Medicine, University of Ljubljana	Institute of Microbiology and Immunology, Faculty of Medicine, University of Ljubljana	Alen Suljič et al
Slovenia/320702/2021	EPI_ISL_4251367	2021-08-03	Institute of Microbiology and Immunology, Faculty of Medicine, University of Ljubljana	Institute of Microbiology and Immunology, Faculty of Medicine, University of Ljubljana	Alen Suljič et al
Slovenia/320875/2021	EPI_ISL_4251380	2021-08-03	Institute of Microbiology and Immunology, Faculty of Medicine, University of Ljubljana	Institute of Microbiology and Immunology, Faculty of Medicine, University of Ljubljana	Alen Suljič et al
Slovenia/321043/2021	EPI_ISL_4251398	2021-08-03	Institute of Microbiology and Immunology, Faculty of Medicine, University of Ljubljana	Institute of Microbiology and Immunology, Faculty of Medicine, University of Ljubljana	Alen Suljič et al
Slovenia/321280/2021	EPI_ISL_4251424	2021-08-04	Institute of Microbiology and Immunology, Faculty of Medicine, University of Ljubljana	Institute of Microbiology and Immunology, Faculty of Medicine, University of Ljubljana	Alen Suljič et al
Slovenia/321620/2021	EPI_ISL_4251449	2021-08-04	Institute of Microbiology and Immunology, Faculty of Medicine, University of Ljubljana	Institute of Microbiology and Immunology, Faculty of Medicine, University of Ljubljana	Alen Suljič et al
Slovenia/321631/2021	EPI_ISL_4251452	2021-08-04	Institute of Microbiology and Immunology, Faculty of Medicine, University of Ljubljana	Institute of Microbiology and Immunology, Faculty of Medicine, University of Ljubljana	Alen Suljič et al
Slovenia/321635/2021	EPI_ISL_4251454	2021-08-04	Institute of Microbiology and Immunology, Faculty of Medicine, University of Ljubljana	Institute of Microbiology and Immunology, Faculty of Medicine, University of Ljubljana	Alen Suljič et al
Slovenia/321646/2021	EPI_ISL_4251458	2021-08-04	Institute of Microbiology and Immunology, Faculty of Medicine, University of Ljubljana	Institute of Microbiology and Immunology, Faculty of Medicine, University of Ljubljana	Alen Suljič et al
Slovenia/321680/2021	EPI_ISL_4251464	2021-08-04	Institute of Microbiology and Immunology, Faculty of Medicine, University of Ljubljana	Institute of Microbiology and Immunology, Faculty of Medicine, University of Ljubljana	Alen Suljič et al
Slovenia/321703/2021	EPI_ISL_4251465	2021-08-04	Institute of Microbiology and Immunology, Faculty of Medicine, University of Ljubljana	Institute of Microbiology and Immunology, Faculty of Medicine, University of Ljubljana	Alen Suljič et al
Slovenia/321773/2021	EPI_ISL_4251467	2021-08-05	Institute of Microbiology and Immunology, Faculty of Medicine, University of Ljubljana	Institute of Microbiology and Immunology, Faculty of Medicine, University of Ljubljana	Alen Suljič et al
Slovenia/322475/2021	EPI_ISL_4251606	2021-08-05	Institute of Microbiology and Immunology, Faculty of Medicine, University of Ljubljana	Institute of Microbiology and Immunology, Faculty of Medicine, University of Ljubljana	Alen Suljič et al
Slovenia/322670/2021	EPI_ISL_4251627	2021-08-06	Institute of Microbiology and Immunology, Faculty of Medicine, University of Ljubljana	Institute of Microbiology and Immunology, Faculty of Medicine, University of Ljubljana	Alen Suljič et al
Slovenia/322796/2021	EPI_ISL_4251636	2021-08-06	Institute of Microbiology and Immunology, Faculty of Medicine, University of Ljubljana	Institute of Microbiology and Immunology, Faculty of Medicine, University of Ljubljana	Alen Suljič et al
Slovenia/322890/2021	EPI_ISL_4251653	2021-08-06	Institute of Microbiology and Immunology, Faculty of Medicine, University of Ljubljana	Institute of Microbiology and Immunology, Faculty of Medicine, University of Ljubljana	Alen Suljič et al
Slovenia/323471/2021	EPI_ISL_4251850	2021-08-08	Institute of Microbiology and Immunology, Faculty of Medicine, University of Ljubljana	Institute of Microbiology and Immunology, Faculty of Medicine, University of Ljubljana	Alen Suljič et al
Slovenia/323477/2021	EPI_ISL_4251859	2021-08-08	Institute of Microbiology and Immunology, Faculty of Medicine, University of Ljubljana	Institute of Microbiology and Immunology, Faculty of Medicine, University of Ljubljana	Alen Suljič et al
Slovenia/324528/2021	EPI_ISL_4271363	2021-08-10	Institute of Microbiology and Immunology, Faculty of Medicine, University of Ljubljana	Institute of Microbiology and Immunology, Faculty of Medicine, University of Ljubljana	Alen Suljič et al
Slovenia/324992/2021	EPI_ISL_4271403	2021-08-10	Institute of Microbiology and Immunology, Faculty of Medicine, University of Ljubljana	Institute of Microbiology and Immunology, Faculty of Medicine, University of Ljubljana	Alen Suljič et al
Slovenia/325106/2021	EPI_ISL_4271414	2021-08-10	Institute of Microbiology and Immunology, Faculty of Medicine, University of Ljubljana	Institute of Microbiology and Immunology, Faculty of Medicine, University of Ljubljana	Alen Suljič et al
Slovenia/325651/2021	EPI_ISL_4271466	2021-08-11	Institute of Microbiology and Immunology, Faculty of Medicine, University of Ljubljana	Institute of Microbiology and Immunology, Faculty of Medicine, University of Ljubljana	Alen Suljič et al
Slovenia/325879/2021	EPI_ISL_4271486	2021-08-12	Institute of Microbiology and Immunology, Faculty of Medicine, University of Ljubljana	Institute of Microbiology and Immunology, Faculty of Medicine, University of Ljubljana	Alen Suljič et al
Slovenia/326272/2021	EPI_ISL_4271512	2021-08-12	Institute of Microbiology and Immunology, Faculty of Medicine, University of Ljubljana	Institute of Microbiology and Immunology, Faculty of Medicine, University of Ljubljana	Alen Suljič et al
Slovenia/327194/2021	EPI_ISL_4271595	2021-08-13	Institute of Microbiology and Immunology, Faculty of Medicine, University of Ljubljana	Institute of Microbiology and Immunology, Faculty of Medicine, University of Ljubljana	Alen Suljič et al
Slovenia/327225/2021	EPI_ISL_4271604	2021-08-13	Institute of Microbiology and Immunology, Faculty of Medicine, University of Ljubljana	Institute of Microbiology and Immunology, Faculty of Medicine, University of Ljubljana	Alen Suljič et al
Slovenia/327388/2021	EPI_ISL_4270473	2021-08-14	Institute of Microbiology and Immunology, Faculty of Medicine, University of Ljubljana	Institute of Microbiology and Immunology, Faculty of Medicine, University of Ljubljana	Alen Suljič et al
Slovenia/327741/2021	EPI_ISL_4271621	2021-08-15	Institute of Microbiology and Immunology, Faculty of Medicine, University of Ljubljana	Institute of Microbiology and Immunology, Faculty of Medicine, University of Ljubljana	Alen Suljič et al
Slovenia/328109/2021	EPI_ISL_4270480	2021-08-16	Institute of Microbiology and Immunology, Faculty of Medicine, University of Ljubljana	Institute of Microbiology and Immunology, Faculty of Medicine, University of Ljubljana	Alen Suljič et al
Slovenia/328569/2021	EPI_ISL_4270514	2021-08-16	Institute of Microbiology and Immunology, Faculty of Medicine, University of Ljubljana	Institute of Microbiology and Immunology, Faculty of Medicine, University of Ljubljana	Alen Suljič et al
Slovenia/329135/2021	EPI_ISL_4270544	2021-08-17	Institute of Microbiology and Immunology, Faculty of Medicine, University of Ljubljana	Institute of Microbiology and Immunology, Faculty of Medicine, University of Ljubljana	Alen Suljič et al
Slovenia/329432/2021	EPI_ISL_4270554	2021-08-17	Institute of Microbiology and Immunology, Faculty of Medicine, University of Ljubljana	Institute of Microbiology and Immunology, Faculty of Medicine, University of Ljubljana	Alen Suljič et al
Slovenia/329837/2021	EPI_ISL_4270572	2021-08-18	Institute of Microbiology and Immunology, Faculty of Medicine, University of Ljubljana	Institute of Microbiology and Immunology, Faculty of Medicine, University of Ljubljana	Alen Suljič et al
Slovenia/330116/2021	EPI_ISL_4270759	2021-08-18	Institute of Microbiology and Immunology, Faculty of Medicine, University of Ljubljana	Institute of Microbiology and Immunology, Faculty of Medicine, University of Ljubljana	Alen Suljič et al
Slovenia/330411/2021	EPI_ISL_4270613	2021-08-18	Institute of Microbiology and Immunology, Faculty of Medicine, University of Ljubljana	Institute of Microbiology and Immunology, Faculty of Medicine, University of Ljubljana	Alen Suljič et al
Slovenia/330800/2021	EPI_ISL_4270638	2021-08-19	Institute of Microbiology and Immunology, Faculty of Medicine, University of Ljubljana	Institute of Microbiology and Immunology, Faculty of Medicine, University of Ljubljana	Alen Suljič et al
Slovenia/330878/2021	EPI_ISL_4270639	2021-08-19	Institute of Microbiology and Immunology, Faculty of Medicine, University of Ljubljana	Institute of Microbiology and Immunology, Faculty of Medicine, University of Ljubljana	Alen Suljič et al
Slovenia/331555/2021	EPI_ISL_4270673	2021-08-19	Institute of Microbiology and Immunology, Faculty of Medicine, University of Ljubljana	Institute of Microbiology and Immunology, Faculty of Medicine, University of Ljubljana	Alen Suljič et al
Slovenia/332358/2021	EPI_ISL_4270724	2021-08-20	Institute of Microbiology and Immunology, Faculty of Medicine, University of Ljubljana	Institute of Microbiology and Immunology, Faculty of Medicine, University of Ljubljana	Alen Suljič et al
Slovenia/332377/2021	EPI_ISL_4270727	2021-08-20	Institute of Microbiology and Immunology, Faculty of Medicine, University of Ljubljana	Institute of Microbiology and Immunology, Faculty of Medicine, University of Ljubljana	Alen Suljič et al
Slovenia/332402/2021	EPI_ISL_4270729	2021-08-21	Institute of Microbiology and Immunology, Faculty of Medicine, University of Ljubljana	Institute of Microbiology and Immunology, Faculty of Medicine, University of Ljubljana	Alen Suljič et al
Slovenia/333429/2021	EPI_ISL_4922768	2021-08-23	Institute of Microbiology and Immunology, Faculty of Medicine, University of Ljubljana	Institute of Microbiology and Immunology, Faculty of Medicine, University of Ljubljana	Alen Suljič et al
Slovenia/333691/2021	EPI_ISL_4923142	2021-08-23	Institute of Microbiology and Immunology, Faculty of Medicine, University of Ljubljana	Institute of Microbiology and Immunology, Faculty of Medicine, University of Ljubljana	Alen Suljič et al
Slovenia/333729/2021	EPI_ISL_5212787	2021-08-23	Institute of Microbiology and Immunology, Faculty of Medicine, University of Ljubljana	Institute of Microbiology and Immunology, Faculty of Medicine, University of Ljubljana	Alen Suljič et al
Slovenia/333776/2021	EPI_ISL_4923235	2021-08-23	Institute of Microbiology and Immunology, Faculty of Medicine, University of Ljubljana	Institute of Microbiology and Immunology, Faculty of Medicine, University of Ljubljana	Alen Suljič et al
Slovenia/333867/2021	EPI_ISL_4923292	2021-08-23	Institute of Microbiology and Immunology, Faculty of Medicine, University of Ljubljana	Institute of Microbiology and Immunology, Faculty of Medicine, University of Ljubljana	Alen Suljič et al
Slovenia/333982/2021	EPI_ISL_5212811	2021-08-23	Institute of Microbiology and Immunology, Faculty of Medicine, University of Ljubljana	Institute of Microbiology and Immunology, Faculty of Medicine, University of Ljubljana	Alen Suljič et al
Slovenia/334236/2021	EPI_ISL_5212850	2021-08-23	Institute of Microbiology and Immunology, Faculty of Medicine, University of Ljubljana	Institute of Microbiology and Immunology, Faculty of Medicine, University of Ljubljana	Alen Suljič et al
Slovenia/334268/2021	EPI_ISL_4923624	2021-08-23	Institute of Microbiology and Immunology, Faculty of Medicine, University of Ljubljana	Institute of Microbiology and Immunology, Faculty of Medicine, University of Ljubljana	Alen Suljič et al
Slovenia/334417/2021	EPI_ISL_5212857	2021-08-24	Institute of Microbiology and Immunology, Faculty of Medicine, University of Ljubljana	Institute of Microbiology and Immunology, Faculty of Medicine, University of Ljubljana	Alen Suljič et al
Slovenia/334486/2021	EPI_ISL_4923685	2021-08-24	Institute of Microbiology and Immunology, Faculty of Medicine, University of Ljubljana	Institute of Microbiology and Immunology, Faculty of Medicine, University of Ljubljana	Alen Suljič et al
Slovenia/334691/2021	EPI_ISL_5212870	2021-08-24	Institute of Microbiology and Immunology, Faculty of Medicine, University of Ljubljana	Institute of Microbiology and Immunology, Faculty of Medicine, University of Ljubljana	Alen Suljič et al
Slovenia/334921/2021	EPI_ISL_4923758	2021-08-24	Institute of Microbiology and Immunology, Faculty of Medicine, University of Ljubljana	Institute of Microbiology and Immunology, Faculty of Medicine, University of Ljubljana	Alen Suljič et al
Slovenia/335231/2021	EPI_ISL_4923874	2021-08-24	Institute of Microbiology and Immunology, Faculty of Medicine, University of Ljubljana	Institute of Microbiology and Immunology, Faculty of Medicine, University of Ljubljana	Alen Suljič et al
Slovenia/335247/2021	EPI_ISL_4923887	2021-08-24	Institute of Microbiology and Immunology, Faculty of Medicine, University of Ljubljana	Institute of Microbiology and Immunology, Faculty of Medicine, University of Ljubljana	Alen Suljič et al
Slovenia/335451/2021	EPI_ISL_5212953	2021-08-25	Institute of Microbiology and Immunology, Faculty of Medicine, University of Ljubljana	Institute of Microbiology and Immunology, Faculty of Medicine, University of Ljubljana	Alen Suljič et al
Slovenia/335507/2021	EPI_ISL_4923909	2021-08-25	Institute of Microbiology and Immunology, Faculty of Medicine, University of Ljubljana	Institute of Microbiology and Immunology, Faculty of Medicine, University of Ljubljana	Alen Suljič et al
Slovenia/335669/2021	EPI_ISL_4923925	2021-08-25	Institute of Microbiology and Immunology, Faculty of Medicine, University of Ljubljana	Institute of Microbiology and Immunology, Faculty of Medicine, University of Ljubljana	Alen Suljič et al
Slovenia/335688/2021	EPI_ISL_4923927	2021-08-25	Institute of Microbiology and Immunology, Faculty of Medicine, University of Ljubljana	Institute of Microbiology and Immunology, Faculty of Medicine, University of Ljubljana	Alen Suljič et al
Slovenia/336025/2021	EPI_ISL_4923954	2021-08-25	Institute of Microbiology and Immunology, Faculty of Medicine, University of Ljubljana	Institute of Microbiology and Immunology, Faculty of Medicine, University of Ljubljana	Alen Suljič et al
Slovenia/336248/2021	EPI_ISL_5213016	2021-08-25	Institute of Microbiology and Immunology, Faculty of Medicine, University of Ljubljana	Institute of Microbiology and Immunology, Faculty of Medicine, University of Ljubljana	Alen Suljič et al
Slovenia/336468/2021	EPI_ISL_4924001	2021-08-25	Institute of Microbiology and Immunology, Faculty of Medicine, University of Ljubljana	Institute of Microbiology and Immunology, Faculty of Medicine, University of Ljubljana	Alen Suljič et al
Slovenia/336568/2021	EPI_ISL_5213035	2021-08-25	Institute of Microbiology and Immunology, Faculty of Medicine, University of Ljubljana	Institute of Microbiology and Immunology, Faculty of Medicine, University of Ljubljana	Alen Suljič et al
Slovenia/336972/2021	EPI_ISL_5213081	2021-08-26	Institute of Microbiology and Immunology, Faculty of Medicine, University of Ljubljana	Institute of Microbiology and Immunology, Faculty of Medicine, University of Ljubljana	Alen Suljič et al
Slovenia/337068/2021	EPI_ISL_5213093	2021-08-26	Institute of Microbiology and Immunology, Faculty of Medicine, University of Ljubljana	Institute of Microbiology and Immunology, Faculty of Medicine, University of Ljubljana	Alen Suljič et al
Slovenia/337682/2021	EPI_ISL_5213146	2021-08-26	Institute of Microbiology and Immunology, Faculty of Medicine, University of Ljubljana	Institute of Microbiology and Immunology, Faculty of Medicine, University of Ljubljana	Alen Suljič et al
Slovenia/337742/2021	EPI_ISL_5213151	2021-08-26	Institute of Microbiology and Immunology, Faculty of Medicine, University of Ljubljana	Institute of Microbiology and Immunology, Faculty of Medicine, University of Ljubljana	Alen Suljič et al
Slovenia/337778_1/2021	EPI_ISL_5213155	2021-08-27	Institute of Microbiology and Immunology, Faculty of Medicine, University of Ljubljana	Institute of Microbiology and Immunology, Faculty of Medicine, University of Ljubljana	Alen Suljič et al
Slovenia/338256/2021	EPI_ISL_5213187	2021-08-27	Institute of Microbiology and Immunology, Faculty of Medicine, University of Ljubljana	Institute of Microbiology and Immunology, Faculty of Medicine, University of Ljubljana	Alen Suljič et al
Slovenia/338576/2021	EPI_ISL_5213235	2021-08-27	Institute of Microbiology and Immunology, Faculty of Medicine, University of Ljubljana	Institute of Microbiology and Immunology, Faculty of Medicine, University of Ljubljana	Alen Suljič et al
Slovenia/340120/2021	EPI_ISL_5212631	2021-08-30	Institute of Microbiology and Immunology, Faculty of Medicine, University of Ljubljana	Institute of Microbiology and Immunology, Faculty of Medicine, University of Ljubljana	Alen Suljič et al
Slovenia/340565/2021	EPI_ISL_4949675	2021-08-30	Institute of Microbiology and Immunology, Faculty of Medicine, University of Ljubljana	Institute of Microbiology and Immunology, Faculty of Medicine, University of Ljubljana	Alen Suljič et al
Slovenia/340779/2021	EPI_ISL_4949680	2021-08-30	Institute of Microbiology and Immunology, Faculty of Medicine, University of Ljubljana	Institute of Microbiology and Immunology, Faculty of Medicine, University of Ljubljana	Alen Suljič et al
Slovenia/340834/2021	EPI_ISL_4949684	2021-08-30	Institute of Microbiology and Immunology, Faculty of Medicine, University of Ljubljana	Institute of Microbiology and Immunology, Faculty of Medicine, University of Ljubljana	Alen Suljič et al
Slovenia/341583/2021	EPI_ISL_5212569	2021-08-31	Institute of Microbiology and Immunology, Faculty of Medicine, University of Ljubljana	Institute of Microbiology and Immunology, Faculty of Medicine, University of Ljubljana	Alen Suljič et al
Slovenia/341947/2021	EPI_ISL_5212591	2021-08-31	Institute of Microbiology and Immunology, Faculty of Medicine, University of Ljubljana	Institute of Microbiology and Immunology, Faculty of Medicine, University of Ljubljana	Alen Suljič et al
Slovenia/342184/2021	EPI_ISL_4949706	2021-08-31	Institute of Microbiology and Immunology, Faculty of Medicine, University of Ljubljana	Institute of Microbiology and Immunology, Faculty of Medicine, University of Ljubljana	Alen Suljič et al
Slovenia/342356/2021	EPI_ISL_5212625	2021-08-31	Institute of Microbiology and Immunology, Faculty of Medicine, University of Ljubljana	Institute of Microbiology and Immunology, Faculty of Medicine, University of Ljubljana	Alen Suljič et al
Slovenia/344974/2021	EPI_ISL_5212525	2021-09-02	Institute of Microbiology and Immunology, Faculty of Medicine, University of Ljubljana	Institute of Microbiology and Immunology, Faculty of Medicine, University of Ljubljana	Alen Suljič et al
Slovenia/345369/2021	EPI_ISL_5329851	2021-09-02	Institute of Microbiology and Immunology, Faculty of Medicine, University of Ljubljana	Institute of Microbiology and Immunology, Faculty of Medicine, University of Ljubljana	Alen Suljič et al
Slovenia/346362/2021	EPI_ISL_5212439	2021-09-03	Institute of Microbiology and Immunology, Faculty of Medicine, University of Ljubljana	Institute of Microbiology and Immunology, Faculty of Medicine, University of Ljubljana	Alen Suljič et al
Slovenia/346650/2021	EPI_ISL_5212464	2021-09-03	Institute of Microbiology and Immunology, Faculty of Medicine, University of Ljubljana	Institute of Microbiology and Immunology, Faculty of Medicine, University of Ljubljana	Alen Suljič et al
Slovenia/350030/2021	EPI_ISL_5212161	2021-09-07	Institute of Microbiology and Immunology, Faculty of Medicine, University of Ljubljana	Institute of Microbiology and Immunology, Faculty of Medicine, University of Ljubljana	Alen Suljič et al
Slovenia/352875/2021	EPI_ISL_5212267	2021-09-08	Institute of Microbiology and Immunology, Faculty of Medicine, University of Ljubljana	Institute of Microbiology and Immunology, Faculty of Medicine, University of Ljubljana	Alen Suljič et al
Slovenia/353065/2021	EPI_ISL_5061628	2021-09-08	Institute of Microbiology and Immunology, Faculty of Medicine, University of Ljubljana	Institute of Microbiology and Immunology, Faculty of Medicine, University of Ljubljana	Alen Suljič et al
Slovenia/355206/2021	EPI_ISL_5212366	2021-09-09	Institute of Microbiology and Immunology, Faculty of Medicine, University of Ljubljana	Institute of Microbiology and Immunology, Faculty of Medicine, University of Ljubljana	Alen Suljič et al
Slovenia/355219/2021	EPI_ISL_5212357	2021-09-09	Institute of Microbiology and Immunology, Faculty of Medicine, University of Ljubljana	Institute of Microbiology and Immunology, Faculty of Medicine, University of Ljubljana	Alen Suljič et al
Slovenia/360964/2021	EPI_ISL_5305141	2021-09-13	Institute of Microbiology and Immunology, Faculty of Medicine, University of Ljubljana	Institute of Microbiology and Immunology, Faculty of Medicine, University of Ljubljana	Alen Suljič et al
Slovenia/361197/2021	EPI_ISL_5305177	2021-09-13	Institute of Microbiology and Immunology, Faculty of Medicine, University of Ljubljana	Institute of Microbiology and Immunology, Faculty of Medicine, University of Ljubljana	Alen Suljič et al
Slovenia/361201/2021	EPI_ISL_5305178	2021-09-13	Institute of Microbiology and Immunology, Faculty of Medicine, University of Ljubljana	Institute of Microbiology and Immunology, Faculty of Medicine, University of Ljubljana	Alen Suljič et al
Slovenia/363402/2021	EPI_ISL_5305234	2021-09-14	Institute of Microbiology and Immunology, Faculty of Medicine, University of Ljubljana	Institute of Microbiology and Immunology, Faculty of Medicine, University of Ljubljana	Alen Suljič et al
Slovenia/363450/2021	EPI_ISL_5305243	2021-09-14	Institute of Microbiology and Immunology, Faculty of Medicine, University of Ljubljana	Institute of Microbiology and Immunology, Faculty of Medicine, University of Ljubljana	Alen Suljič et al
Slovenia/363742/2021	EPI_ISL_5305267	2021-09-14	Institute of Microbiology and Immunology, Faculty of Medicine, University of Ljubljana	Institute of Microbiology and Immunology, Faculty of Medicine, University of Ljubljana	Alen Suljič et al
Slovenia/365737/2021	EPI_ISL_5305272	2021-09-15	Institute of Microbiology and Immunology, Faculty of Medicine, University of Ljubljana	Institute of Microbiology and Immunology, Faculty of Medicine, University of Ljubljana	Alen Suljič et al
Slovenia/365999/2021	EPI_ISL_5305293	2021-09-15	Institute of Microbiology and Immunology, Faculty of Medicine, University of Ljubljana	Institute of Microbiology and Immunology, Faculty of Medicine, University of Ljubljana	Alen Suljič et al
Slovenia/366483/2021	EPI_ISL_5305328	2021-09-15	Institute of Microbiology and Immunology, Faculty of Medicine, University of Ljubljana	Institute of Microbiology and Immunology, Faculty of Medicine, University of Ljubljana	Alen Suljič et al
Slovenia/371241/2021	EPI_ISL_5061711	2021-09-17	Institute of Microbiology and Immunology, Faculty of Medicine, University of Ljubljana	Institute of Microbiology and Immunology, Faculty of Medicine, University of Ljubljana	Alen Suljič et al
Slovenia/371292/2021	EPI_ISL_5061712	2021-09-17	Institute of Microbiology and Immunology, Faculty of Medicine, University of Ljubljana	Institute of Microbiology and Immunology, Faculty of Medicine, University of Ljubljana	Alen Suljič et al
Slovenia/371397/2021	EPI_ISL_5061722	2021-09-17	Institute of Microbiology and Immunology, Faculty of Medicine, University of Ljubljana	Institute of Microbiology and Immunology, Faculty of Medicine, University of Ljubljana	Alen Suljič et al
Slovenia/371619/2021	EPI_ISL_5061750	2021-09-17	Institute of Microbiology and Immunology, Faculty of Medicine, University of Ljubljana	Institute of Microbiology and Immunology, Faculty of Medicine, University of Ljubljana	Alen Suljič et al
Slovenia/371819/2021	EPI_ISL_5061771	2021-09-17	Institute of Microbiology and Immunology, Faculty of Medicine, University of Ljubljana	Institute of Microbiology and Immunology, Faculty of Medicine, University of Ljubljana	Alen Suljič et al
Slovenia/374955/2021	EPI_ISL_5061852	2021-09-19	Institute of Microbiology and Immunology, Faculty of Medicine, University of Ljubljana	Institute of Microbiology and Immunology, Faculty of Medicine, University of Ljubljana	Alen Suljič et al
Slovenia/375890/2021	EPI_ISL_5327965	2021-09-20	Institute of Microbiology and Immunology, Faculty of Medicine, University of Ljubljana	Institute of Microbiology and Immunology, Faculty of Medicine, University of Ljubljana	Alen Suljič et al
Slovenia/376474/2021	EPI_ISL_5328005	2021-09-20	Institute of Microbiology and Immunology, Faculty of Medicine, University of Ljubljana	Institute of Microbiology and Immunology, Faculty of Medicine, University of Ljubljana	Alen Suljič et al
Slovenia/376568/2021	EPI_ISL_5328020	2021-09-20	Institute of Microbiology and Immunology, Faculty of Medicine, University of Ljubljana	Institute of Microbiology and Immunology, Faculty of Medicine, University of Ljubljana	Alen Suljič et al
Slovenia/378468/2021	EPI_ISL_5328036	2021-09-21	Institute of Microbiology and Immunology, Faculty of Medicine, University of Ljubljana	Institute of Microbiology and Immunology, Faculty of Medicine, University of Ljubljana	Alen Suljič et al
Slovenia/378477/2021	EPI_ISL_5328037	2021-09-21	Institute of Microbiology and Immunology, Faculty of Medicine, University of Ljubljana	Institute of Microbiology and Immunology, Faculty of Medicine, University of Ljubljana	Alen Suljič et al
Slovenia/378778/2021	EPI_ISL_5328068	2021-09-21	Institute of Microbiology and Immunology, Faculty of Medicine, University of Ljubljana	Institute of Microbiology and Immunology, Faculty of Medicine, University of Ljubljana	Alen Suljič et al
Slovenia/380746/2021	EPI_ISL_5328122	2021-09-22	Institute of Microbiology and Immunology, Faculty of Medicine, University of Ljubljana	Institute of Microbiology and Immunology, Faculty of Medicine, University of Ljubljana	Alen Suljič et al
Slovenia/381001/2021	EPI_ISL_5328136	2021-09-22	Institute of Microbiology and Immunology, Faculty of Medicine, University of Ljubljana	Institute of Microbiology and Immunology, Faculty of Medicine, University of Ljubljana	Alen Suljič et al
Slovenia/382324/2021	EPI_ISL_5329858	2021-09-23	Institute of Microbiology and Immunology, Faculty of Medicine, University of Ljubljana	Institute of Microbiology and Immunology, Faculty of Medicine, University of Ljubljana	Alen Suljič et al
Slovenia/382414/2021	EPI_ISL_5329863	2021-09-23	Institute of Microbiology and Immunology, Faculty of Medicine, University of Ljubljana	Institute of Microbiology and Immunology, Faculty of Medicine, University of Ljubljana	Alen Suljič et al
Slovenia/382717/2021	EPI_ISL_5329883	2021-09-23	Institute of Microbiology and Immunology, Faculty of Medicine, University of Ljubljana	Institute of Microbiology and Immunology, Faculty of Medicine, University of Ljubljana	Alen Suljič et al
Slovenia/382844/2021	EPI_ISL_5329899	2021-09-23	Institute of Microbiology and Immunology, Faculty of Medicine, University of Ljubljana	Institute of Microbiology and Immunology, Faculty of Medicine, University of Ljubljana	Alen Suljič et al
Slovenia/383196/2021	EPI_ISL_5329916	2021-09-23	Institute of Microbiology and Immunology, Faculty of Medicine, University of Ljubljana	Institute of Microbiology and Immunology, Faculty of Medicine, University of Ljubljana	Alen Suljič et al
Slovenia/385628/2021	EPI_ISL_5330133	2021-09-24	Institute of Microbiology and Immunology, Faculty of Medicine, University of Ljubljana	Institute of Microbiology and Immunology, Faculty of Medicine, University of Ljubljana	Alen Suljič et al
Slovenia/385687/2021	EPI_ISL_5329972	2021-09-24	Institute of Microbiology and Immunology, Faculty of Medicine, University of Ljubljana	Institute of Microbiology and Immunology, Faculty of Medicine, University of Ljubljana	Alen Suljič et al
Slovenia/385773/2021	EPI_ISL_5329982	2021-09-24	Institute of Microbiology and Immunology, Faculty of Medicine, University of Ljubljana	Institute of Microbiology and Immunology, Faculty of Medicine, University of Ljubljana	Alen Suljič et al
Slovenia/385863/2021	EPI_ISL_5329996	2021-09-24	Institute of Microbiology and Immunology, Faculty of Medicine, University of Ljubljana	Institute of Microbiology and Immunology, Faculty of Medicine, University of Ljubljana	Alen Suljič et al
Slovenia/385887/2021	EPI_ISL_5329998	2021-09-24	Institute of Microbiology and Immunology, Faculty of Medicine, University of Ljubljana	Institute of Microbiology and Immunology, Faculty of Medicine, University of Ljubljana	Alen Suljič et al
Slovenia/385894/2021	EPI_ISL_5329842	2021-09-24	Institute of Microbiology and Immunology, Faculty of Medicine, University of Ljubljana	Institute of Microbiology and Immunology, Faculty of Medicine, University of Ljubljana	Alen Suljič et al
Slovenia/386833/2021	EPI_ISL_5330020	2021-09-24	Institute of Microbiology and Immunology, Faculty of Medicine, University of Ljubljana	Institute of Microbiology and Immunology, Faculty of Medicine, University of Ljubljana	Alen Suljič et al
Slovenia/386844/2021	EPI_ISL_5330023	2021-09-25	Institute of Microbiology and Immunology, Faculty of Medicine, University of Ljubljana	Institute of Microbiology and Immunology, Faculty of Medicine, University of Ljubljana	Alen Suljič et al
Slovenia/386849/2021	EPI_ISL_5330024	2021-09-25	Institute of Microbiology and Immunology, Faculty of Medicine, University of Ljubljana	Institute of Microbiology and Immunology, Faculty of Medicine, University of Ljubljana	Alen Suljič et al
Slovenia/386863/2021	EPI_ISL_5330029	2021-09-25	Institute of Microbiology and Immunology, Faculty of Medicine, University of Ljubljana	Institute of Microbiology and Immunology, Faculty of Medicine, University of Ljubljana	Alen Suljič et al
Slovenia/387701/2021	EPI_ISL_5330086	2021-09-25	Institute of Microbiology and Immunology, Faculty of Medicine, University of Ljubljana	Institute of Microbiology and Immunology, Faculty of Medicine, University of Ljubljana	Alen Suljič et al
Slovenia/387932/2021	EPI_ISL_5330115	2021-09-25	Institute of Microbiology and Immunology, Faculty of Medicine, University of Ljubljana	Institute of Microbiology and Immunology, Faculty of Medicine, University of Ljubljana	Alen Suljič et al
Slovenia/395470/2021	EPI_ISL_5333211	2021-09-30	Institute of Microbiology and Immunology, Faculty of Medicine, University of Ljubljana	Institute of Microbiology and Immunology, Faculty of Medicine, University of Ljubljana	Alen Suljič et al
Slovenia/395635/2021	EPI_ISL_5333233	2021-09-30	Institute of Microbiology and Immunology, Faculty of Medicine, University of Ljubljana	Institute of Microbiology and Immunology, Faculty of Medicine, University of Ljubljana	Alen Suljič et al
Slovenia/395854/2021	EPI_ISL_5333267	2021-09-30	Institute of Microbiology and Immunology, Faculty of Medicine, University of Ljubljana	Institute of Microbiology and Immunology, Faculty of Medicine, University of Ljubljana	Alen Suljič et al
Slovenia/395865/2021	EPI_ISL_5333270	2021-09-30	Institute of Microbiology and Immunology, Faculty of Medicine, University of Ljubljana	Institute of Microbiology and Immunology, Faculty of Medicine, University of Ljubljana	Alen Suljič et al
Slovenia/395914/2021	EPI_ISL_5333279	2021-09-30	Institute of Microbiology and Immunology, Faculty of Medicine, University of Ljubljana	Institute of Microbiology and Immunology, Faculty of Medicine, University of Ljubljana	Alen Suljič et al
Slovenia/395915/2021	EPI_ISL_5333280	2021-09-30	Institute of Microbiology and Immunology, Faculty of Medicine, University of Ljubljana	Institute of Microbiology and Immunology, Faculty of Medicine, University of Ljubljana	Alen Suljič et al
Slovenia/400155/2021	EPI_ISL_5333375	2021-02-10	Institute of Microbiology and Immunology, Faculty of Medicine, University of Ljubljana	Institute of Microbiology and Immunology, Faculty of Medicine, University of Ljubljana	Alen Suljič et al
Slovenia/400159/2021	EPI_ISL_5333377	2021-02-10	Institute of Microbiology and Immunology, Faculty of Medicine, University of Ljubljana	Institute of Microbiology and Immunology, Faculty of Medicine, University of Ljubljana	Alen Suljič et al
Slovenia/400328/2021	EPI_ISL_5333411	2021-02-10	Institute of Microbiology and Immunology, Faculty of Medicine, University of Ljubljana	Institute of Microbiology and Immunology, Faculty of Medicine, University of Ljubljana	Alen Suljič et al
Slovenia/400342/2021	EPI_ISL_5333418	2021-02-10	Institute of Microbiology and Immunology, Faculty of Medicine, University of Ljubljana	Institute of Microbiology and Immunology, Faculty of Medicine, University of Ljubljana	Alen Suljič et al
Slovenia/400404/2021	EPI_ISL_5333429	2021-02-10	Institute of Microbiology and Immunology, Faculty of Medicine, University of Ljubljana	Institute of Microbiology and Immunology, Faculty of Medicine, University of Ljubljana	Alen Suljič et al
Slovenia/400465/2021	EPI_ISL_5333436	2021-02-10	Institute of Microbiology and Immunology, Faculty of Medicine, University of Ljubljana	Institute of Microbiology and Immunology, Faculty of Medicine, University of Ljubljana	Alen Suljič et al
Slovenia/400483/2021	EPI_ISL_5333439	2021-02-10	Institute of Microbiology and Immunology, Faculty of Medicine, University of Ljubljana	Institute of Microbiology and Immunology, Faculty of Medicine, University of Ljubljana	Alen Suljič et al
Slovenia/5C-029723-KP/2021	EPI_ISL_2983002	2021-06-22	National Laboratory for Health, Environment and Food, OMM, Koper	NLZOH (National Laboratory for Health, Environment and Food) / CISLD (Clinical Institute of Special Laboratory Diagnostics), University Children's Hospital, University Medical Center Ljubljana	Sandra Janezic et al
Slovenia/5C-030609-KP/2021	EPI_ISL_3061404	2021-07-07	National Laboratory for Health, Environment and Food, OMM, Koper	NLZOH (National Laboratory for Health, Environment and Food) / CISLD (Clinical Institute of Special Laboratory Diagnostics), University Children's Hospital, University Medical Center Ljubljana	Sandra Janezic et al
Slovenia/5C-032081-KP/2021	EPI_ISL_3828808	2021-08-02	National Laboratory for Health, Environment and Food, OMM, Koper	NLZOH (National Laboratory for Health, Environment and Food) / CISLD (Clinical Institute of Special Laboratory Diagnostics), University Children's Hospital, University Medical Center Ljubljana	Sandra Janezic et al
Slovenia/5C-032091-KP/2021	EPI_ISL_3828812	2021-08-02	National Laboratory for Health, Environment and Food, OMM, Koper	NLZOH (National Laboratory for Health, Environment and Food) / CISLD (Clinical Institute of Special Laboratory Diagnostics), University Children's Hospital, University Medical Center Ljubljana	Sandra Janezic et al
Slovenia/5C-032236-KP/2021	EPI_ISL_3828832	2021-08-04	National Laboratory for Health, Environment and Food, OMM, Koper	NLZOH (National Laboratory for Health, Environment and Food) / CISLD (Clinical Institute of Special Laboratory Diagnostics), University Children's Hospital, University Medical Center Ljubljana	Sandra Janezic et al
Slovenia/5C-032289-KP/2021	EPI_ISL_3828839	2021-08-04	National Laboratory for Health, Environment and Food, OMM, Koper	NLZOH (National Laboratory for Health, Environment and Food) / CISLD (Clinical Institute of Special Laboratory Diagnostics), University Children's Hospital, University Medical Center Ljubljana	Sandra Janezic et al
Slovenia/5C-032670-KP/2021	EPI_ISL_3828880	2021-08-10	National Laboratory for Health, Environment and Food, OMM, Koper	NLZOH (National Laboratory for Health, Environment and Food) / CISLD (Clinical Institute of Special Laboratory Diagnostics), University Children's Hospital, University Medical Center Ljubljana	Sandra Janezic et al
Slovenia/5C-032916-KP/2021	EPI_ISL_3828917	2021-08-13	National Laboratory for Health, Environment and Food, OMM, Koper	NLZOH (National Laboratory for Health, Environment and Food) / CISLD (Clinical Institute of Special Laboratory Diagnostics), University Children's Hospital, University Medical Center Ljubljana	Sandra Janezic et al
Slovenia/5C-032980-KP/2021	EPI_ISL_3829480	2021-08-13	National Laboratory for Health, Environment and Food, OMM, Koper	NLZOH (National Laboratory for Health, Environment and Food) / CISLD (Clinical Institute of Special Laboratory Diagnostics), University Children's Hospital, University Medical Center Ljubljana	Sandra Janezic et al
Slovenia/5C-033039-KP/2021	EPI_ISL_3828940	2021-08-15	National Laboratory for Health, Environment and Food, OMM, Koper	NLZOH (National Laboratory for Health, Environment and Food) / CISLD (Clinical Institute of Special Laboratory Diagnostics), University Children's Hospital, University Medical Center Ljubljana	Sandra Janezic et al
Slovenia/5C-033080-KP/2021	EPI_ISL_3828944	2021-08-16	National Laboratory for Health, Environment and Food, OMM, Koper	NLZOH (National Laboratory for Health, Environment and Food) / CISLD (Clinical Institute of Special Laboratory Diagnostics), University Children's Hospital, University Medical Center Ljubljana	Sandra Janezic et al
Slovenia/5C-033199-KP/2021	EPI_ISL_3828961	2021-08-17	National Laboratory for Health, Environment and Food, OMM, Koper	NLZOH (National Laboratory for Health, Environment and Food) / CISLD (Clinical Institute of Special Laboratory Diagnostics), University Children's Hospital, University Medical Center Ljubljana	Sandra Janezic et al
Slovenia/5C-033460-KP/2021	EPI_ISL_3828995	2021-08-19	National Laboratory for Health, Environment and Food, OMM, Koper	NLZOH (National Laboratory for Health, Environment and Food) / CISLD (Clinical Institute of Special Laboratory Diagnostics), University Children's Hospital, University Medical Center Ljubljana	Sandra Janezic et al
Slovenia/5C-033784-KP/2021	EPI_ISL_4253199	2021-08-23	National Laboratory for Health, Environment and Food, OMM, Koper	NLZOH (National Laboratory for Health, Environment and Food) / CISLD (Clinical Institute of Special Laboratory Diagnostics), University Children's Hospital, University Medical Center Ljubljana	Sandra Janezic et al
Slovenia/5C-034328-KP/2021	EPI_ISL_4253241	2021-08-26	National Laboratory for Health, Environment and Food, OMM, Koper	NLZOH (National Laboratory for Health, Environment and Food) / CISLD (Clinical Institute of Special Laboratory Diagnostics), University Children's Hospital, University Medical Center Ljubljana	Sandra Janezic et al
Slovenia/5C-035044-KP/2021	EPI_ISL_4253283	2021-08-30	National Laboratory for Health, Environment and Food, OMM, Koper	NLZOH (National Laboratory for Health, Environment and Food) / CISLD (Clinical Institute of Special Laboratory Diagnostics), University Children's Hospital, University Medical Center Ljubljana	Sandra Janezic et al
Slovenia/5C-035648-KP/2021	EPI_ISL_5105323	2021-09-02	National Laboratory for Health, Environment and Food, OMM, Koper	NLZOH (National Laboratory for Health, Environment and Food) / CISLD (Clinical Institute of Special Laboratory Diagnostics), University Children's Hospital, University Medical Center Ljubljana	Sandra Janezic et al
Slovenia/5C-035693-KP/2021	EPI_ISL_4253335	2021-09-02	National Laboratory for Health, Environment and Food, OMM, Koper	NLZOH (National Laboratory for Health, Environment and Food) / CISLD (Clinical Institute of Special Laboratory Diagnostics), University Children's Hospital, University Medical Center Ljubljana	Sandra Janezic et al
Slovenia/5C-036062-KP/2021	EPI_ISL_5105334	2021-09-04	National Laboratory for Health, Environment and Food, OMM, Koper	NLZOH (National Laboratory for Health, Environment and Food) / CISLD (Clinical Institute of Special Laboratory Diagnostics), University Children's Hospital, University Medical Center Ljubljana	Sandra Janezic et al
Slovenia/5C-036366-KP/2021	EPI_ISL_5105355	2021-09-06	National Laboratory for Health, Environment and Food, OMM, Koper	NLZOH (National Laboratory for Health, Environment and Food) / CISLD (Clinical Institute of Special Laboratory Diagnostics), University Children's Hospital, University Medical Center Ljubljana	Sandra Janezic et al
Slovenia/5C-036403-KP/2021	EPI_ISL_5104924	2021-09-06	National Laboratory for Health, Environment and Food, OMM, Koper	NLZOH (National Laboratory for Health, Environment and Food) / CISLD (Clinical Institute of Special Laboratory Diagnostics), University Children's Hospital, University Medical Center Ljubljana	Sandra Janezic et al
Slovenia/5C-036584-KP/2021	EPI_ISL_5105368	2021-09-07	National Laboratory for Health, Environment and Food, OMM, Koper	NLZOH (National Laboratory for Health, Environment and Food) / CISLD (Clinical Institute of Special Laboratory Diagnostics), University Children's Hospital, University Medical Center Ljubljana	Sandra Janezic et al
Slovenia/5C-036639-KP/2021	EPI_ISL_5105372	2021-09-07	National Laboratory for Health, Environment and Food, OMM, Koper	NLZOH (National Laboratory for Health, Environment and Food) / CISLD (Clinical Institute of Special Laboratory Diagnostics), University Children's Hospital, University Medical Center Ljubljana	Sandra Janezic et al
Slovenia/5C-036732-KP/2021	EPI_ISL_5104925	2021-09-07	National Laboratory for Health, Environment and Food, OMM, Koper	NLZOH (National Laboratory for Health, Environment and Food) / CISLD (Clinical Institute of Special Laboratory Diagnostics), University Children's Hospital, University Medical Center Ljubljana	Sandra Janezic et al
Slovenia/5C-038566-KP/2021	EPI_ISL_5105406	2021-09-14	National Laboratory for Health, Environment and Food, OMM, Koper	NLZOH (National Laboratory for Health, Environment and Food) / CISLD (Clinical Institute of Special Laboratory Diagnostics), University Children's Hospital, University Medical Center Ljubljana	Sandra Janezic et al
Slovenia/5C-039922-KP/2021	EPI_ISL_5105433	2021-09-17	National Laboratory for Health, Environment and Food, OMM, Koper	NLZOH (National Laboratory for Health, Environment and Food) / CISLD (Clinical Institute of Special Laboratory Diagnostics), University Children's Hospital, University Medical Center Ljubljana	Sandra Janezic et al
Slovenia/90-031225-NM/2021	EPI_ISL_3317052	2021-07-09	National Laboratory for Health, Environment and Food, OMM, Novo mesto	NLZOH (National Laboratory for Health, Environment and Food) / CISLD (Clinical Institute of Special Laboratory Diagnostics), University Children's Hospital, University Medical Center Ljubljana	Sandra Janezic et al
Slovenia/90-031596-NM/2021	EPI_ISL_3317102	2021-07-13	National Laboratory for Health, Environment and Food, OMM, Novo mesto	NLZOH (National Laboratory for Health, Environment and Food) / CISLD (Clinical Institute of Special Laboratory Diagnostics), University Children's Hospital, University Medical Center Ljubljana	Sandra Janezic et al
Slovenia/90-031626-NM/2021	EPI_ISL_3317105	2021-07-13	National Laboratory for Health, Environment and Food, OMM, Novo mesto	NLZOH (National Laboratory for Health, Environment and Food) / CISLD (Clinical Institute of Special Laboratory Diagnostics), University Children's Hospital, University Medical Center Ljubljana	Sandra Janezic et al
Slovenia/90-033052-NM/2021	EPI_ISL_3829481	2021-07-30	National Laboratory for Health, Environment and Food, OMM, Novo mesto	NLZOH (National Laboratory for Health, Environment and Food) / CISLD (Clinical Institute of Special Laboratory Diagnostics), University Children's Hospital, University Medical Center Ljubljana	Sandra Janezic et al
Slovenia/90-033073-NM/2021	EPI_ISL_3828331	2021-07-30	National Laboratory for Health, Environment and Food, OMM, Novo mesto	NLZOH (National Laboratory for Health, Environment and Food) / CISLD (Clinical Institute of Special Laboratory Diagnostics), University Children's Hospital, University Medical Center Ljubljana	Sandra Janezic et al
Slovenia/90-033077-NM/2021	EPI_ISL_3828645	2021-07-30	National Laboratory for Health, Environment and Food, OMM, Novo mesto	NLZOH (National Laboratory for Health, Environment and Food) / CISLD (Clinical Institute of Special Laboratory Diagnostics), University Children's Hospital, University Medical Center Ljubljana	Sandra Janezic et al
Slovenia/90-033415-NM/2021	EPI_ISL_3828667	2021-08-03	National Laboratory for Health, Environment and Food, OMM, Novo mesto	NLZOH (National Laboratory for Health, Environment and Food) / CISLD (Clinical Institute of Special Laboratory Diagnostics), University Children's Hospital, University Medical Center Ljubljana	Sandra Janezic et al
Slovenia/90-033498-NM/2021	EPI_ISL_3828669	2021-08-04	National Laboratory for Health, Environment and Food, OMM, Novo mesto	NLZOH (National Laboratory for Health, Environment and Food) / CISLD (Clinical Institute of Special Laboratory Diagnostics), University Children's Hospital, University Medical Center Ljubljana	Sandra Janezic et al
Slovenia/90-033522-NM/2021	EPI_ISL_3828674	2021-08-04	National Laboratory for Health, Environment and Food, OMM, Novo mesto	NLZOH (National Laboratory for Health, Environment and Food) / CISLD (Clinical Institute of Special Laboratory Diagnostics), University Children's Hospital, University Medical Center Ljubljana	Sandra Janezic et al
Slovenia/90-033715-NM/2021	EPI_ISL_3829484	2021-08-06	National Laboratory for Health, Environment and Food, OMM, Novo mesto	NLZOH (National Laboratory for Health, Environment and Food) / CISLD (Clinical Institute of Special Laboratory Diagnostics), University Children's Hospital, University Medical Center Ljubljana	Sandra Janezic et al
Slovenia/90-033889-NM/2021	EPI_ISL_3828694	2021-08-09	National Laboratory for Health, Environment and Food, OMM, Novo mesto	NLZOH (National Laboratory for Health, Environment and Food) / CISLD (Clinical Institute of Special Laboratory Diagnostics), University Children's Hospital, University Medical Center Ljubljana	Sandra Janezic et al
Slovenia/90-034738-NM/2021	EPI_ISL_3829494	2021-08-17	National Laboratory for Health, Environment and Food, OMM, Novo mesto	NLZOH (National Laboratory for Health, Environment and Food) / CISLD (Clinical Institute of Special Laboratory Diagnostics), University Children's Hospital, University Medical Center Ljubljana	Sandra Janezic et al
Slovenia/90-034930-NM/2021	EPI_ISL_4253366	2021-08-19	National Laboratory for Health, Environment and Food, OMM, Novo mesto	NLZOH (National Laboratory for Health, Environment and Food) / CISLD (Clinical Institute of Special Laboratory Diagnostics), University Children's Hospital, University Medical Center Ljubljana	Sandra Janezic et al
Slovenia/90-034943-NM/2021	EPI_ISL_3828751	2021-08-19	National Laboratory for Health, Environment and Food, OMM, Novo mesto	NLZOH (National Laboratory for Health, Environment and Food) / CISLD (Clinical Institute of Special Laboratory Diagnostics), University Children's Hospital, University Medical Center Ljubljana	Sandra Janezic et al
Slovenia/90-035002-NM/2021	EPI_ISL_3828760	2021-08-19	National Laboratory for Health, Environment and Food, OMM, Novo mesto	NLZOH (National Laboratory for Health, Environment and Food) / CISLD (Clinical Institute of Special Laboratory Diagnostics), University Children's Hospital, University Medical Center Ljubljana	Sandra Janezic et al
Slovenia/90-035007-NM/2021	EPI_ISL_3828343	2021-08-19	National Laboratory for Health, Environment and Food, OMM, Novo mesto	NLZOH (National Laboratory for Health, Environment and Food) / CISLD (Clinical Institute of Special Laboratory Diagnostics), University Children's Hospital, University Medical Center Ljubljana	Sandra Janezic et al
Slovenia/90-037096-NM/2021	EPI_ISL_5105301	2021-09-02	National Laboratory for Health, Environment and Food, OMM, Novo mesto	NLZOH (National Laboratory for Health, Environment and Food) / CISLD (Clinical Institute of Special Laboratory Diagnostics), University Children's Hospital, University Medical Center Ljubljana	Sandra Janezic et al
Slovenia/90-037164-NM/2021	EPI_ISL_5105576	2021-09-03	National Laboratory for Health, Environment and Food, OMM, Novo mesto	NLZOH (National Laboratory for Health, Environment and Food) / CISLD (Clinical Institute of Special Laboratory Diagnostics), University Children's Hospital, University Medical Center Ljubljana	Sandra Janezic et al
Slovenia/90-038415-NM/2021	EPI_ISL_5105600	2021-09-08	National Laboratory for Health, Environment and Food, OMM, Novo mesto	NLZOH (National Laboratory for Health, Environment and Food) / CISLD (Clinical Institute of Special Laboratory Diagnostics), University Children's Hospital, University Medical Center Ljubljana	Sandra Janezic et al
Slovenia/90-040000-NM/2021	EPI_ISL_5105635	2021-09-13	National Laboratory for Health, Environment and Food, OMM, Novo mesto	NLZOH (National Laboratory for Health, Environment and Food) / CISLD (Clinical Institute of Special Laboratory Diagnostics), University Children's Hospital, University Medical Center Ljubljana	Sandra Janezic et al
Slovenia/90-040051-NM/2021	EPI_ISL_5105636	2021-09-14	National Laboratory for Health, Environment and Food, OMM, Novo mesto	NLZOH (National Laboratory for Health, Environment and Food) / CISLD (Clinical Institute of Special Laboratory Diagnostics), University Children's Hospital, University Medical Center Ljubljana	Sandra Janezic et al
Slovenia/90-043013-NM/2021	EPI_ISL_5105680	2021-09-22	National Laboratory for Health, Environment and Food, OMM, Novo mesto	NLZOH (National Laboratory for Health, Environment and Food) / CISLD (Clinical Institute of Special Laboratory Diagnostics), University Children's Hospital, University Medical Center Ljubljana	Sandra Janezic et al
SouthAfrica/CERI-KRISP-K020128/2021	EPI_ISL_3267745	2021-06-23	Sisonke - BARC SA	CERI, Centre for Epidemic Response and Innovation, Stellenbosch Univeristy & KRISP, KZN Research Innovation and Sequencing Platform	Giandhari Jennifer et al
SouthAfrica/CERI-KRISP-K023504/2021	EPI_ISL_4474403	2021-08-16	Charlotte Maxeke Johannesburg hospital	CERI, Centre for Epidemic Response and Innovation	Kathleen Subramoney et al
SouthAfrica/CERI-KRISP-K025186/2021	EPI_ISL_4877145	2021-09-08	National Health Laboratory Service, Eastern Cape, South Africa	CERI, Centre for Epidemic Response and Innvoation, Stellenbosch University and KRISP, KZN Research Innovation and Sequencing Platform, UKZN.	Oluwakemi Laguda-Akingba et al
SouthAfrica/CERI-KRISP-K025235/2021	EPI_ISL_5098684	2021-09-17	NHLS Charlotte Maxeke Johannesburg Hospital	CERI, Centre for Epidemic Response and Innvoation, Stellenbosch University and KRISP, KZN Research Innovation and Sequencing Platform, UKZN.	Kathleen Subramoney et al
SouthAfrica/CERI-KRISP-K025305/2021	EPI_ISL_5099147	2021-09-03	NHLS Charlotte Maxeke Johannesburg Hospital	CERI, Centre for Epidemic Response and Innvoation, Stellenbosch University and KRISP, KZN Research Innovation and Sequencing Platform, UKZN.	Kathleen Subramoney et al
SouthAfrica/CERI-KRISP-K025336/2021	EPI_ISL_5099155	2021-09-06	NHLS Charlotte Maxeke Johannesburg Hospital	CERI, Centre for Epidemic Response and Innvoation, Stellenbosch University and KRISP, KZN Research Innovation and Sequencing Platform, UKZN.	Kathleen Subramoney et al
SouthAfrica/CERI-KRISP-Tyg1711/2021	EPI_ISL_3827665	2021-07-27	Division of Medical Virology, National Health Laboratory Service (NHLS), Tygerberg Hospital / Stellenbosch University	CERI, Centre for Epidemic Response and Innovation, Stellenbosch University and CERI-KRISP, KZN Research Innovation and Sequencing Platform	Susan Engelbrecht et al
SouthAfrica/CERI-KRISP-Tyg1723/2021	EPI_ISL_3827671	2021-07-26	Division of Medical Virology, National Health Laboratory Service (NHLS), Tygerberg Hospital / Stellenbosch University	CERI, Centre for Epidemic Response and Innovation, Stellenbosch University and CERI-KRISP, KZN Research Innovation and Sequencing Platform	Susan Engelbrecht et al
SouthAfrica/CERI-KRISP-Tyg1787/2021	EPI_ISL_3827711	2021-07-27	Division of Medical Virology, National Health Laboratory Service (NHLS), Tygerberg Hospital / Stellenbosch University	CERI, Centre for Epidemic Response and Innovation, Stellenbosch University and CERI-KRISP, KZN Research Innovation and Sequencing Platform	Susan Engelbrecht et al
SouthAfrica/CERI-KRISP-Tyg1821/2021	EPI_ISL_3827733	2021-07-28	Division of Medical Virology, National Health Laboratory Service (NHLS), Tygerberg Hospital / Stellenbosch University	CERI, Centre for Epidemic Response and Innovation, Stellenbosch University and CERI-KRISP, KZN Research Innovation and Sequencing Platform	Susan Engelbrecht et al
SouthAfrica/CERI-KRISP-Tyg1831/2021	EPI_ISL_3827635	2021-07-28	Division of Medical Virology, National Health Laboratory Service (NHLS), Tygerberg Hospital / Stellenbosch University	CERI, Centre for Epidemic Response and Innovation, Stellenbosch University and CERI-KRISP, KZN Research Innovation and Sequencing Platform	Susan Engelbrecht et al
SouthAfrica/CERI-KRISP-Tyg1838/2021	EPI_ISL_3827744	2021-07-29	Division of Medical Virology, National Health Laboratory Service (NHLS), Tygerberg Hospital / Stellenbosch University	CERI, Centre for Epidemic Response and Innovation, Stellenbosch University and CERI-KRISP, KZN Research Innovation and Sequencing Platform	Susan Engelbrecht et al
SouthAfrica/CERI-KRISP-Tyg1876/2021	EPI_ISL_3827762	2021-07-29	Division of Medical Virology, National Health Laboratory Service (NHLS), Tygerberg Hospital / Stellenbosch University	CERI, Centre for Epidemic Response and Innovation, Stellenbosch University and CERI-KRISP, KZN Research Innovation and Sequencing Platform	Susan Engelbrecht et al
SouthAfrica/CERI-KRISP-Tyg1888/2021	EPI_ISL_3827772	2021-07-29	Division of Medical Virology, National Health Laboratory Service (NHLS), Tygerberg Hospital / Stellenbosch University	CERI, Centre for Epidemic Response and Innovation, Stellenbosch University and CERI-KRISP, KZN Research Innovation and Sequencing Platform	Susan Engelbrecht et al
SouthAfrica/CERI-KRISP-Tyg1906/2021	EPI_ISL_3827784	2021-07-30	Division of Medical Virology, National Health Laboratory Service (NHLS), Tygerberg Hospital / Stellenbosch University	CERI, Centre for Epidemic Response and Innovation, Stellenbosch University and CERI-KRISP, KZN Research Innovation and Sequencing Platform	Susan Engelbrecht et al
SouthAfrica/CERI-KRISP-Tyg1914/2021	EPI_ISL_3827789	2021-07-30	Division of Medical Virology, National Health Laboratory Service (NHLS), Tygerberg Hospital / Stellenbosch University	CERI, Centre for Epidemic Response and Innovation, Stellenbosch University and CERI-KRISP, KZN Research Innovation and Sequencing Platform	Susan Engelbrecht et al
SouthAfrica/CERI-KRISP-Tyg1926/2021	EPI_ISL_3827800	2021-07-30	Division of Medical Virology, National Health Laboratory Service (NHLS), Tygerberg Hospital / Stellenbosch University	CERI, Centre for Epidemic Response and Innovation, Stellenbosch University and CERI-KRISP, KZN Research Innovation and Sequencing Platform	Susan Engelbrecht et al
SouthAfrica/KRISP-K016704/2021	EPI_ISL_3275352	2021-05-24	NHLS_VIRO Eastern Cape	KRISP, KZN Research Innovation and Sequencing Platform	Laguda-Akingba O et al
SouthAfrica/KRISP-K018211/2021	EPI_ISL_2693088	2021-06-17	Ampath laboratories- Sharks	KRISP, KZN Research Innovation and Sequencing Platform	Giandhari Jennifer et al
SouthAfrica/KRISP-K018544/2021	EPI_ISL_2727329	2021-05-28	ZARV/NHLS, Department Medical Virology, University of Pretoria	KRISP, KZn Research Innovation and Sequencing Platform	Amy Strydom et al
SouthAfrica/KRISP-K018925/2021	EPI_ISL_2841651	2021-06-25	Netcare Kingsway Hospital	KRISP, KZn Research Innovation and Sequencing Platform	Giandhari Jennifer et al
SouthAfrica/KRISP-K019652/2021	EPI_ISL_3132578	2021-06-30	National Health Laboratory Service, South Africa	KRISP, KZn Research Innovation and Sequencing Platform	Giandhari Jennifer et al
SouthAfrica/KRISP-K019872/2021	EPI_ISL_3261886	2021-06-29	NHLS_VIRO	KRISP, KZN Research Innovation and Sequencing Platform	Giandhari Jennifer et al
SouthAfrica/KRISP-K019923/2021	EPI_ISL_3261913	2021-06-18	NHLS Port Elizabeth Laboratory	KRISP, KZN Research Innovation and Sequencing Platform	Giandhari Jennifer et al
SouthAfrica/KRISP-K021920/2021	EPI_ISL_3799172	2021-07-18	National Health Laboratory Service, South Africa	KRISP, KZn Research Innovation and Sequencing Platform	Giandhari J et al
SouthAfrica/KRISP-K022460/2021	EPI_ISL_4575041	2021-08-02	ZARV/NHLS, Department Medical Virology, University of Pretoria	KRISP, KZN Research Innovation and Sequencing Platform	Amy Strydom et al
SouthAfrica/KRISP-K022599/2021	EPI_ISL_4121561	2021-08-19	National Health Laboratory Service, South Africa	KRISP, KZn Research Innovation and Sequencing Platform	Giandhari J et al
SouthAfrica/KRISP-K022605/2021	EPI_ISL_4121575	2021-08-20	National Health Laboratory Service, South Africa	KRISP, KZn Research Innovation and Sequencing Platform	Giandhari J et al
SouthAfrica/KRISP-K024555/2021	EPI_ISL_4572309	2021-08-31	National Health Laboratory Service, Kwazulu-Natal, South Africa	KRISP, KZN Research Innovation and Sequencing Platform	Nokukhanya Mdlalose et al
SouthAfrica/KRISP-K024963/2021	EPI_ISL_4505670	2021-09-01	National Health Laboratory Service, Kwazulu Natal, South Africa	KRISP, KZN Research Innovation and Sequencing Platform	Nokukhanya Mdlalose et al
SouthAfrica/KRISP-K024980/2021	EPI_ISL_4505684	2021-09-06	National Health Laboratory Service, Eastern Cape, South Africa	KRISP, KZN Research Innovation and Sequencing Platform	Oluwakemi Laguda-Akingba et al
SouthAfrica/KRISP-UFS-K022052/2021	EPI_ISL_4003600	2021-07-12	UFS Virology	KRISP, KZN Research Innovation and Sequencing Platform	PA Bester et al
SouthAfrica/KRISP-UFS-K022088/2021	EPI_ISL_4003611	2021-07-15	UFS Virology	KRISP, KZN Research Innovation and Sequencing Platform	PA Bester et al
SouthAfrica/KRISP-UFS-K022093/2021	EPI_ISL_4003613	2021-07-05	UFS Virology	KRISP, KZN Research Innovation and Sequencing Platform	PA Bester et al
SouthAfrica/KRISP-UFS-K022274/2021	EPI_ISL_4108345	2021-07-26	UFS Virology	KRISP, KZn Research Innovation and Sequencing Platform	PA Bester et al
SouthAfrica/NHLS-UCT-AM-Z047/2021	EPI_ISL_3690622	2021-06-30	Ampath	NHLS/UCT	Arash Iranzadeh et al
SouthAfrica/NHLS-UCT-AM-Z048/2021	EPI_ISL_3690629	2021-06-27	Ampath	NHLS/UCT	Arash Iranzadeh et al
SouthAfrica/NHLS-UCT-AM-Z067/2021	EPI_ISL_4817046	2021-08-17	Ampath	NHLS/UCT	Sisonke et al
SouthAfrica/NHLS-UCT-AM-Z068/2021	EPI_ISL_4817047	2021-08-17	Ampath	NHLS/UCT	Sisonke et al
SouthAfrica/NHLS-UCT-GP-6603/2021	EPI_ISL_5195428	2021-06-04	Paarl Hospital wc PAH	NHLS/UCT	Arash Iranzadeh et al
SouthAfrica/NHLS-UCT-GS-C110/2021	EPI_ISL_2876945	2021-06-14	2 Military Hospital wc MAA	NHLS/UCT	Arash Iranzadeh et al
SouthAfrica/NHLS-UCT-GS-C134/2021	EPI_ISL_2876967	2021-06-15	Great Brak River Clinic wc GBC	NHLS/UCT	Arash Iranzadeh et al
SouthAfrica/NHLS-UCT-GS-C143/2021	EPI_ISL_2876975	2021-06-17	Groote Schuur Hospital wc GSH	NHLS/UCT	Arash Iranzadeh et al
SouthAfrica/NHLS-UCT-GS-C149/2021	EPI_ISL_2876979	2021-06-17	Groote Schuur Hospital wc GSH	NHLS/UCT	Arash Iranzadeh et al
SouthAfrica/NHLS-UCT-GS-C177/2021	EPI_ISL_2877001	2021-06-17	Heideveld Emergency Centre	NHLS/UCT	Arash Iranzadeh et al
SouthAfrica/NHLS-UCT-GS-C694/2021	EPI_ISL_3506499	2021-06-20	Groote Schuur Hospital wc GSH	NHLS/UCT	Arash Iranzadeh et al
SouthAfrica/NHLS-UCT-GS-C758/2021	EPI_ISL_3506476	2021-06-25	Groote Schuur Hospital wc GSH	NHLS/UCT	Arash Iranzadeh et al
SouthAfrica/NHLS-UCT-GS-C830/2021	EPI_ISL_3506449	2021-06-24	George Hospital wc GRH	NHLS/UCT	Arash Iranzadeh et al
SouthAfrica/NHLS-UCT-GS-D370/2021	EPI_ISL_4817062	2021-07-06	Groote Schuur Hospital wc GSH	NHLS/UCT	Sisonke et al
SouthAfrica/NHLS-UCT-GS-D755/2021	EPI_ISL_3506509	2021-07-12	Knysna Hospital wc KNY	NHLS/UCT	Arash Iranzadeh et al
SouthAfrica/NHLS-UCT-GS-F591/2021	EPI_ISL_3690591	2021-08-03	D'Almeida Clinic wc DAL	NHLS/UCT	Arash Iranzadeh et al
SouthAfrica/NHLS-UCT-GS-G998/2021	EPI_ISL_4816928	2021-08-16	Groote Schuur Hospital wc GSH	NHLS/UCT	Arash Iranzadeh et al
SouthAfrica/NHLS-UCT-GS-I553/2021	EPI_ISL_4884506	2021-09-06	Knysna Hospital wc KNY	NHLS/UCT	Arash Iranzadeh et al
SouthAfrica/NHLS-UCT-LA-Z577/2021	EPI_ISL_3506550	2021-07-28	Lancet	NHLS/UCT	Arash Iranzadeh et al
SouthAfrica/NHLS-UCT-LA-Z599/2021	EPI_ISL_3690598	2021-08-03	Lancet	NHLS/UCT	Arash Iranzadeh et al
SouthAfrica/NHLS-UCT-LA-Z623/2021	EPI_ISL_4816975	2021-08-17	Lancet	NHLS/UCT	Arash Iranzadeh et al
SouthAfrica/NHLS-UCT-LA-Z638/2021	EPI_ISL_4817029	2021-08-25	Lancet	NHLS/UCT	Arash Iranzadeh et al
SouthAfrica/NHLS-UCT-LA-Z640/2021	EPI_ISL_4816986	2021-08-25	Lancet	NHLS/UCT	Arash Iranzadeh et al
SouthAfrica/NICD-CRDM09142/2021	EPI_ISL_3281598	2021-06-21	National Institute for Communicable Diseases of the National Health Laboratory Service	National Institute for Communicable Diseases of the National Health Laboratory Service	Amoako DG et al
SouthAfrica/NICD-N10007/2021	EPI_ISL_3451081	2021-06-05	PORT ELIZABETH LABORATORY	National Institute for Communicable Diseases of the National Health Laboratory Service	Amoako DG et al
SouthAfrica/NICD-N10309/2021	EPI_ISL_2984866	2021-06-29	Lancet Laboratory	National Institute for Communicable Diseases of the National Health Laboratory Service	Amoako DG et al
SouthAfrica/NICD-N10610/2021	EPI_ISL_2984915	2021-07-03	TSHEPONG LABORATORY	National Institute for Communicable Diseases of the National Health Laboratory Service	Amoako DG et al
SouthAfrica/NICD-N10651/2021	EPI_ISL_2987330	2021-07-02	TSHEPONG LABORATORY	National Institute for Communicable Diseases of the National Health Laboratory Service	Amoako DG et al
SouthAfrica/NICD-N10676/2021	EPI_ISL_4253691	2021-06-28	MANKWENG LABORATORY	National Institute for Communicable Diseases of the National Health Laboratory Service	Amoako DG et al
SouthAfrica/NICD-N10896/2021	EPI_ISL_3073944	2021-06-28	MANKWENG LABORATORY	National Institute for Communicable Diseases of the National Health Laboratory Service	Amoako DG et al
SouthAfrica/NICD-N10988/2021	EPI_ISL_3073990	2021-06-28	MANKWENG LABORATORY	National Institute for Communicable Diseases of the National Health Laboratory Service	Amoako DG et al
SouthAfrica/NICD-N11042/2021	EPI_ISL_3074029	2021-07-02	LEBOWAKGOMO LABORATORY	National Institute for Communicable Diseases of the National Health Laboratory Service	Amoako DG et al
SouthAfrica/NICD-N11116/2021	EPI_ISL_3236942	2021-07-04	TAMBO MEMORIAL LABORATORY	National Institute for Communicable Diseases of the National Health Laboratory Service	Amoako DG et al
SouthAfrica/NICD-N11137/2021	EPI_ISL_3237086	2021-07-04	TAMBO MEMORIAL LABORATORY	National Institute for Communicable Diseases of the National Health Laboratory Service	Amoako DG et al
SouthAfrica/NICD-N11266/2021	EPI_ISL_3074032	2021-07-02	TAMBO MEMORIAL LABORATORY	National Institute for Communicable Diseases of the National Health Laboratory Service	Amoako DG et al
SouthAfrica/NICD-N11597/2021	EPI_ISL_3237131	2021-07-05	TSHEPONG LABORATORY	National Institute for Communicable Diseases of the National Health Laboratory Service	Amoako DG et al
SouthAfrica/NICD-N11629/2021	EPI_ISL_3237149	2021-07-05	TSHEPONG LABORATORY	National Institute for Communicable Diseases of the National Health Laboratory Service	Amoako DG et al
SouthAfrica/NICD-N11772/2021	EPI_ISL_3838328	2021-07-10	EAST LONDON LABORATORY	National Institute for Communicable Diseases of the National Health Laboratory Service	Amoako DG et al
SouthAfrica/NICD-N11979/2021	EPI_ISL_3451117	2021-06-23	PORT ELIZABETH LABORATORY	National Institute for Communicable Diseases of the National Health Laboratory Service	Amoako DG et al
SouthAfrica/NICD-N12043/2021	EPI_ISL_3451159	2021-07-01	PORT ELIZABETH LABORATORY	National Institute for Communicable Diseases of the National Health Laboratory Service	Amoako DG et al
SouthAfrica/NICD-N12048/2021	EPI_ISL_3451164	2021-06-30	PORT ELIZABETH LABORATORY	National Institute for Communicable Diseases of the National Health Laboratory Service	Amoako DG et al
SouthAfrica/NICD-N12069/2021	EPI_ISL_3237197	2021-07-04	PORT ELIZABETH	National Institute for Communicable Diseases of the National Health Laboratory Service	Amoako DG et al
SouthAfrica/NICD-N12081/2021	EPI_ISL_3237204	2021-07-02	PORT ELIZABETH	National Institute for Communicable Diseases of the National Health Laboratory Service	Amoako DG et al
SouthAfrica/NICD-N12128/2021	EPI_ISL_3237018	2021-07-05	PORT ELIZABETH	National Institute for Communicable Diseases of the National Health Laboratory Service	Amoako DG et al
SouthAfrica/NICD-N12255/2021	EPI_ISL_3411604	2021-07-05	University Pretoria	National Institute for Communicable Diseases of the National Health Laboratory Service	Amoako DG et al
SouthAfrica/NICD-N12580/2021	EPI_ISL_3342199	2021-07-13	TSHEPONG LABORATORY	National Institute for Communicable Diseases of the National Health Laboratory Service	Amoako DG et al
SouthAfrica/NICD-N12630/2021	EPI_ISL_3451206	2021-07-15	TAMBO MEMORIAL LABORATORY	National Institute for Communicable Diseases of the National Health Laboratory Service	Amoako DG et al
SouthAfrica/NICD-N12727/2021	EPI_ISL_3451287	2021-07-16	KIMBERLEY LABORATORY	National Institute for Communicable Diseases of the National Health Laboratory Service	Amoako DG et al
SouthAfrica/NICD-N12737/2021	EPI_ISL_3451297	2021-07-15	KIMBERLEY LABORATORY	National Institute for Communicable Diseases of the National Health Laboratory Service	Amoako DG et al
SouthAfrica/NICD-N12873/2021	EPI_ISL_3451327	2021-07-14	CHRIS HANI BARAGWANATH LABORATORY	National Institute for Communicable Diseases of the National Health Laboratory Service	Amoako DG et al
SouthAfrica/NICD-N12949/2021	EPI_ISL_3411636	2021-06-27	PORT ELIZABETH LABORATORY	National Institute for Communicable Diseases of the National Health Laboratory Service	Amoako DG et al
SouthAfrica/NICD-N12970/2021	EPI_ISL_3411656	2021-07-14	PORT ELIZABETH LABORATORY	National Institute for Communicable Diseases of the National Health Laboratory Service	Amoako DG et al
SouthAfrica/NICD-N13040/2021	EPI_ISL_3451352	2021-07-07	LEBOWAKGOMO LABORATORY	National Institute for Communicable Diseases of the National Health Laboratory Service	Amoako DG et al
SouthAfrica/NICD-N13092/2021	EPI_ISL_3451393	2021-07-16	LEBOWAKGOMO LABORATORY	National Institute for Communicable Diseases of the National Health Laboratory Service	Amoako DG et al
SouthAfrica/NICD-N13170/2021	EPI_ISL_3643943	2021-07-09	MAFIKENG LABORATORY	National Institute for Communicable Diseases of the National Health Laboratory Service	Amoako DG et al
SouthAfrica/NICD-N13241/2021	EPI_ISL_3342305	2021-07-21	POLOKWANE LABORATORY	National Institute for Communicable Diseases of the National Health Laboratory Service	Amoako DG et al
SouthAfrica/NICD-N13312/2021	EPI_ISL_3644002	2021-07-19	MANKWENG LABORATORY	National Institute for Communicable Diseases of the National Health Laboratory Service	Amoako DG et al
SouthAfrica/NICD-N13331/2021	EPI_ISL_3451411	2021-07-16	PORT ELIZABETH LABORATORY	National Institute for Communicable Diseases of the National Health Laboratory Service	Amoako DG et al
SouthAfrica/NICD-N13493/2021	EPI_ISL_3838455	2021-07-20	TSHEPONG LABORATORY	National Institute for Communicable Diseases of the National Health Laboratory Service	Amoako DG et al
SouthAfrica/NICD-N13534/2021	EPI_ISL_4030035	2021-07-22	EAST LONDON LABORATORY	National Institute for Communicable Diseases of the National Health Laboratory Service	Amoako DG et al
SouthAfrica/NICD-N13729/2021	EPI_ISL_3838524	2021-07-28	KIMBERLEY LABORATORY	National Institute for Communicable Diseases of the National Health Laboratory Service	Amoako DG et al
SouthAfrica/NICD-N13768/2021	EPI_ISL_3838561	2021-07-23	CHRIS HANI BARAGWANATH LABORATORY	National Institute for Communicable Diseases of the National Health Laboratory Service	Amoako DG et al
SouthAfrica/NICD-N14124/2021	EPI_ISL_3718039	2021-06-26	Pathcare	National Institute for Communicable Diseases of the National Health Laboratory Service	Sisonke Team et al
SouthAfrica/NICD-N14151/2021	EPI_ISL_3718043	2021-07-09	Pathcare	National Institute for Communicable Diseases of the National Health Laboratory Service	Sisonke Team et al
SouthAfrica/NICD-N14288/2021	EPI_ISL_4651020	2021-07-27	AMPATH	National Institute for Communicable Diseases of the National Health Laboratory Service	Amoako DG et al
SouthAfrica/NICD-N14349/2021	EPI_ISL_4652153	2021-07-27	AMPATH	National Institute for Communicable Diseases of the National Health Laboratory Service	Amoako DG et al
SouthAfrica/NICD-N14350/2021	EPI_ISL_4652158	2021-07-27	AMPATH	National Institute for Communicable Diseases of the National Health Laboratory Service	Amoako DG et al
SouthAfrica/NICD-N14442/2021	EPI_ISL_4030064	2021-07-14	AMPATH LABORATORY	National Institute for Communicable Diseases of the National Health Laboratory Service	Amoako DG et al
SouthAfrica/NICD-N14835/2021	EPI_ISL_4650659	2021-08-10	AMPATH	National Institute for Communicable Diseases of the National Health Laboratory Service	Amoako DG et al
SouthAfrica/NICD-N15208/2021	EPI_ISL_5196447	2021-08-04	TSHEPONG LABORATORY	National Institute for Communicable Diseases of the National Health Laboratory Service	Amoako DG et al
SouthAfrica/NICD-N15524/2021	EPI_ISL_4891755	2021-08-05	Kimberley Laboratory	National Institute for Communicable Diseases of the National Health Laboratory Service	Amoako DG et al
SouthAfrica/NICD-N15557/2021	EPI_ISL_4891773	2021-08-24	Kimberley Laboratory	National Institute for Communicable Diseases of the National Health Laboratory Service	Amoako DG et al
SouthAfrica/NICD-N15563/2021	EPI_ISL_4652307	2021-08-26	KIMBERLEY LABORATORY	National Institute for Communicable Diseases of the National Health Laboratory Service	Amoako DG et al
SouthAfrica/NICD-N15589/2021	EPI_ISL_4651400	2021-08-20	POLOKWANE LABORATORY	National Institute for Communicable Diseases of the National Health Laboratory Service	Amoako DG et al
SouthAfrica/NICD-N15649/2021	EPI_ISL_4651485	2021-08-24	POLOKWANE LABORATORY	National Institute for Communicable Diseases of the National Health Laboratory Service	Amoako DG et al
SouthAfrica/NICD-N16134/2021	EPI_ISL_5196389	2021-08-31	TSHEPONG LABORATORY	National Institute for Communicable Diseases of the National Health Laboratory Service	Amoako DG et al
SouthAfrica/NICD-N16594/2021	EPI_ISL_5196504	2021-09-01	MANKWENG LABORATORY	National Institute for Communicable Diseases of the National Health Laboratory Service	Amoako DG et al
SouthAfrica/NICD-N16598/2021	EPI_ISL_5196506	2021-09-01	MANKWENG LABORATORY	National Institute for Communicable Diseases of the National Health Laboratory Service	Amoako DG et al
SouthAfrica/NICD-N8040/2021	EPI_ISL_2695583	2021-06-01	PATHCARE LABORATORY	National Institute for Communicable Diseases of the National Health Laboratory Service	Amoako DG et al
SouthAfrica/NICD-N8719/2021	EPI_ISL_2694627	2021-06-01	CHRIS HANI BARAGWANATH	National Institute for Communicable Diseases of the National Health Laboratory Service	Amoako DG et al
SouthAfrica/NICD-N9015/2021	EPI_ISL_2695551	2021-06-04	POLOKWANE MANKWENG HOSPITAL	National Institute for Communicable Diseases of the National Health Laboratory Service	Amoako DG et al
SouthAfrica/NICD-N9230/2021	EPI_ISL_2827115	2021-06-07	HELEN JOSEPH LABORATORY	National Institute for Communicable Diseases of the National Health Laboratory Service	Amoako DG et al
SouthAfrica/NICD-N9392/2021	EPI_ISL_2828752	2021-05-27	Pathcare Vaal	National Institute for Communicable Diseases of the National Health Laboratory Service	Amoako DG et al
SouthAfrica/NICD-N9850/2021	EPI_ISL_3644008	2021-06-09	PORT ELIZABETH LABORATORY	National Institute for Communicable Diseases of the National Health Laboratory Service	Amoako DG et al
SouthAfrica/NICD-R01886/2021	EPI_ISL_2193354	2021-05-06	Ampath Laboratories	National Institute for Communicable Diseases of the National Health Laboratory Service	Amoako DG et al
SouthAfrica/NICD-R10409/2021	EPI_ISL_3101654	2021-07-13	National Institute for Communicable Diseases of the National Health Laboratory Service	National Institute for Communicable Diseases of the National Health Laboratory Service	Amoako DG et al
SouthAfrica/NICD-R10473/2021	EPI_ISL_3219817	2021-07-14	National Institute for Communicable Diseases of the National Health Laboratory Service	National Institute for Communicable Diseases of the National Health Laboratory Service	Amoako DG et al
SouthAfrica/NICD-R10526/2021	EPI_ISL_3219877	2021-07-13	National Institute for Communicable Diseases of the National Health Laboratory Service	National Institute for Communicable Diseases of the National Health Laboratory Service	Amoako DG et al
SouthAfrica/NICD-R10657/2021	EPI_ISL_3219887	2021-07-15	National Institute for Communicable Diseases of the National Health Laboratory Service	National Institute for Communicable Diseases of the National Health Laboratory Service	Amoako DG et al
SouthAfrica/NICD-R10928/2021	EPI_ISL_3219795	2021-07-22	National Institute for Communicable Diseases of the National Health Laboratory Service	National Institute for Communicable Diseases of the National Health Laboratory Service	Amoako DG et al
SouthAfrica/NICD-R10946/2021	EPI_ISL_3219786	2021-07-20	National Institute for Communicable Diseases of the National Health Laboratory Service	National Institute for Communicable Diseases of the National Health Laboratory Service	Amoako DG et al
SouthAfrica/NICD-R11077/2021	EPI_ISL_3219778	2021-07-23	National Institute for Communicable Diseases of the National Health Laboratory Service	National Institute for Communicable Diseases of the National Health Laboratory Service	Amoako DG et al
SouthAfrica/NICD-R11220/2021	EPI_ISL_4891853	2021-07-29	National Institute For Communicable Diseases Of The National Health Laboratory Service	National Institute for Communicable Diseases of the National Health Laboratory Service	Amoako DG et al
SouthAfrica/NICD-R11329/2021	EPI_ISL_3451549	2021-07-26	National Institute for Communicable Diseases of the National Health Laboratory Service	National Institute for Communicable Diseases of the National Health Laboratory Service	Amoako DG et al
SouthAfrica/NICD-R11402/2021	EPI_ISL_3451580	2021-07-29	National Institute for Communicable Diseases of the National Health Laboratory Service	National Institute for Communicable Diseases of the National Health Laboratory Service	Amoako DG et al
SouthAfrica/NICD-R11523/2021	EPI_ISL_3451599	2021-08-02	National Institute for Communicable Diseases of the National Health Laboratory Service	National Institute for Communicable Diseases of the National Health Laboratory Service	Amoako DG et al
SouthAfrica/NICD-R11916/2021	EPI_ISL_3644061	2021-08-10	National Institute for Communicable Diseases of the National Health Laboratory Service	National Institute for Communicable Diseases of the National Health Laboratory Service	Amoako DG et al
SouthAfrica/NICD-R12840/2021	EPI_ISL_4253614	2021-08-26	National Institute for Communicable Diseases of the National Health Laboratory Service	National Institute for Communicable Diseases of the National Health Laboratory Service	Amoako DG et al
SouthAfrica/NICD-R13128/2021	EPI_ISL_4891863	2021-09-02	National Institute For Communicable Diseases Of The National Health Laboratory Service	National Institute for Communicable Diseases of the National Health Laboratory Service	Amoako DG et al
SouthAfrica/NICD-R13990/2021	EPI_ISL_4891889	2021-09-10	National Institute For Communicable Diseases Of The National Health Laboratory Service	National Institute for Communicable Diseases of the National Health Laboratory Service	Amoako DG et al
SouthAfrica/Tygerberg_1097/2021	EPI_ISL_2695844	2021-06-09	PathCare, Cape Town	Division of Medical Virology, National Health Laboratory Service (NHLS), Tygerberg Hospital / Stellenbosch University	Susan Engelbrecht et al
SouthAfrica/Tygerberg_1243/2021	EPI_ISL_2876397	2021-06-23	PathCare, Cape Town	Division of Medical Virology, National Health Laboratory Service (NHLS), Tygerberg Hospital / Stellenbosch University	Jean Maritz et al
SouthAfrica/UFS-VIRO-NGS-MSQ220921BC47/2021	EPI_ISL_4955265	2021-09-06	NHLS Universitas Academic	UFS Virology	PA Bester et al
SouthAfrica/VIDA-KRISP-K020410/2021	EPI_ISL_3729054	2021-07-06	Vaccines and Infectious Diseases Analytics Research Unit (VIDA)	KRISP, KZN Research Innovation and Sequencing Platform	Baillie Vicky et al
SouthAfrica/VIDA-KRISP-K020435/2021	EPI_ISL_3729009	2021-07-09	Vaccines and Infectious Diseases Analytics Research Unit (VIDA)	KRISP, KZN Research Innovation and Sequencing Platform	Baillie Vicky et al
SouthKorea/KDCA10066/2021	EPI_ISL_3869758	2021-08-16	Division of Emerging Infectious Diseases, Bureau of Infectious Diseases Diagnosis Control, Korea Disease Control and Prevention Agency	Division of Emerging Infectious Diseases, Bureau of Infectious Diseases Diagnosis Control, Korea Disease Control and Prevention Agency	Ae Kyung Park et al
SouthKorea/KDCA10145/2021	EPI_ISL_3869815	2021-08-17	Division of Emerging Infectious Diseases, Bureau of Infectious Diseases Diagnosis Control, Korea Disease Control and Prevention Agency	Division of Emerging Infectious Diseases, Bureau of Infectious Diseases Diagnosis Control, Korea Disease Control and Prevention Agency	Ae Kyung Park et al
SouthKorea/KDCA10178/2021	EPI_ISL_3869840	2021-08-17	Division of Emerging Infectious Diseases, Bureau of Infectious Diseases Diagnosis Control, Korea Disease Control and Prevention Agency	Division of Emerging Infectious Diseases, Bureau of Infectious Diseases Diagnosis Control, Korea Disease Control and Prevention Agency	Ae Kyung Park et al
SouthKorea/KDCA10370/2021	EPI_ISL_3869958	2021-08-21	Division of Emerging Infectious Diseases, Bureau of Infectious Diseases Diagnosis Control, Korea Disease Control and Prevention Agency	Division of Emerging Infectious Diseases, Bureau of Infectious Diseases Diagnosis Control, Korea Disease Control and Prevention Agency	Ae Kyung Park et al
SouthKorea/KDCA10387/2021	EPI_ISL_3869971	2021-08-21	Division of Emerging Infectious Diseases, Bureau of Infectious Diseases Diagnosis Control, Korea Disease Control and Prevention Agency	Division of Emerging Infectious Diseases, Bureau of Infectious Diseases Diagnosis Control, Korea Disease Control and Prevention Agency	Ae Kyung Park et al
SouthKorea/KDCA10479/2021	EPI_ISL_3870037	2021-08-23	Division of Emerging Infectious Diseases, Bureau of Infectious Diseases Diagnosis Control, Korea Disease Control and Prevention Agency	Division of Emerging Infectious Diseases, Bureau of Infectious Diseases Diagnosis Control, Korea Disease Control and Prevention Agency	Ae Kyung Park et al
SouthKorea/KDCA10506/2021	EPI_ISL_3870063	2021-08-23	Division of Emerging Infectious Diseases, Bureau of Infectious Diseases Diagnosis Control, Korea Disease Control and Prevention Agency	Division of Emerging Infectious Diseases, Bureau of Infectious Diseases Diagnosis Control, Korea Disease Control and Prevention Agency	Ae Kyung Park et al
SouthKorea/KDCA10614/2021	EPI_ISL_4203856	2021-08-24	Division of Emerging Infectious Diseases, Bureau of Infectious Diseases Diagnosis Control, Korea Disease Control and Prevention Agency	Division of Emerging Infectious Diseases, Bureau of Infectious Diseases Diagnosis Control, Korea Disease Control and Prevention Agency	Ae Kyung Park et al
SouthKorea/KDCA10616/2021	EPI_ISL_4203858	2021-08-24	Division of Emerging Infectious Diseases, Bureau of Infectious Diseases Diagnosis Control, Korea Disease Control and Prevention Agency	Division of Emerging Infectious Diseases, Bureau of Infectious Diseases Diagnosis Control, Korea Disease Control and Prevention Agency	Ae Kyung Park et al
SouthKorea/KDCA10625/2021	EPI_ISL_4204448	2021-08-24	Division of Emerging Infectious Diseases, Bureau of Infectious Diseases Diagnosis Control, Korea Disease Control and Prevention Agency	Division of Emerging Infectious Diseases, Bureau of Infectious Diseases Diagnosis Control, Korea Disease Control and Prevention Agency	Ae Kyung Park et al
SouthKorea/KDCA10659/2021	EPI_ISL_4203906	2021-08-24	Division of Emerging Infectious Diseases, Bureau of Infectious Diseases Diagnosis Control, Korea Disease Control and Prevention Agency	Division of Emerging Infectious Diseases, Bureau of Infectious Diseases Diagnosis Control, Korea Disease Control and Prevention Agency	Ae Kyung Park et al
SouthKorea/KDCA10683/2021	EPI_ISL_4203930	2021-08-25	Division of Emerging Infectious Diseases, Bureau of Infectious Diseases Diagnosis Control, Korea Disease Control and Prevention Agency	Division of Emerging Infectious Diseases, Bureau of Infectious Diseases Diagnosis Control, Korea Disease Control and Prevention Agency	Ae Kyung Park et al
SouthKorea/KDCA10868/2021	EPI_ISL_4204130	2021-08-26	Division of Emerging Infectious Diseases, Bureau of Infectious Diseases Diagnosis Control, Korea Disease Control and Prevention Agency	Division of Emerging Infectious Diseases, Bureau of Infectious Diseases Diagnosis Control, Korea Disease Control and Prevention Agency	Ae Kyung Park et al
SouthKorea/KDCA10956/2021	EPI_ISL_4204201	2021-08-27	Division of Emerging Infectious Diseases, Bureau of Infectious Diseases Diagnosis Control, Korea Disease Control and Prevention Agency	Division of Emerging Infectious Diseases, Bureau of Infectious Diseases Diagnosis Control, Korea Disease Control and Prevention Agency	Ae Kyung Park et al
SouthKorea/KDCA10988/2021	EPI_ISL_4204225	2021-08-30	Division of Emerging Infectious Diseases, Bureau of Infectious Diseases Diagnosis Control, Korea Disease Control and Prevention Agency	Division of Emerging Infectious Diseases, Bureau of Infectious Diseases Diagnosis Control, Korea Disease Control and Prevention Agency	Ae Kyung Park et al
SouthKorea/KDCA11035/2021	EPI_ISL_4204260	2021-08-30	Division of Emerging Infectious Diseases, Bureau of Infectious Diseases Diagnosis Control, Korea Disease Control and Prevention Agency	Division of Emerging Infectious Diseases, Bureau of Infectious Diseases Diagnosis Control, Korea Disease Control and Prevention Agency	Ae Kyung Park et al
SouthKorea/KDCA11036/2021	EPI_ISL_4204261	2021-08-30	Division of Emerging Infectious Diseases, Bureau of Infectious Diseases Diagnosis Control, Korea Disease Control and Prevention Agency	Division of Emerging Infectious Diseases, Bureau of Infectious Diseases Diagnosis Control, Korea Disease Control and Prevention Agency	Ae Kyung Park et al
SouthKorea/KDCA11085/2021	EPI_ISL_4204443	2021-08-31	Division of Emerging Infectious Diseases, Bureau of Infectious Diseases Diagnosis Control, Korea Disease Control and Prevention Agency	Division of Emerging Infectious Diseases, Bureau of Infectious Diseases Diagnosis Control, Korea Disease Control and Prevention Agency	Ae Kyung Park et al
SouthKorea/KDCA11160/2021	EPI_ISL_4204328	2021-09-01	Division of Emerging Infectious Diseases, Bureau of Infectious Diseases Diagnosis Control, Korea Disease Control and Prevention Agency	Division of Emerging Infectious Diseases, Bureau of Infectious Diseases Diagnosis Control, Korea Disease Control and Prevention Agency	Ae Kyung Park et al
SouthKorea/KDCA11182/2021	EPI_ISL_4204346	2021-09-01	Division of Emerging Infectious Diseases, Bureau of Infectious Diseases Diagnosis Control, Korea Disease Control and Prevention Agency	Division of Emerging Infectious Diseases, Bureau of Infectious Diseases Diagnosis Control, Korea Disease Control and Prevention Agency	Ae Kyung Park et al
SouthKorea/KDCA11475/2021	EPI_ISL_4633330	2021-09-03	Division of Emerging Infectious Diseases, Bureau of Infectious Diseases Diagnosis Control, Korea Disease Control and Prevention Agency	Division of Emerging Infectious Diseases, Bureau of Infectious Diseases Diagnosis Control, Korea Disease Control and Prevention Agency	Ae Kyung Park et al
SouthKorea/KDCA11524/2021	EPI_ISL_4633369	2021-09-04	Division of Emerging Infectious Diseases, Bureau of Infectious Diseases Diagnosis Control, Korea Disease Control and Prevention Agency	Division of Emerging Infectious Diseases, Bureau of Infectious Diseases Diagnosis Control, Korea Disease Control and Prevention Agency	Ae Kyung Park et al
SouthKorea/KDCA11558/2021	EPI_ISL_4633399	2021-09-05	Division of Emerging Infectious Diseases, Bureau of Infectious Diseases Diagnosis Control, Korea Disease Control and Prevention Agency	Division of Emerging Infectious Diseases, Bureau of Infectious Diseases Diagnosis Control, Korea Disease Control and Prevention Agency	Ae Kyung Park et al
SouthKorea/KDCA11560/2021	EPI_ISL_4633400	2021-09-05	Division of Emerging Infectious Diseases, Bureau of Infectious Diseases Diagnosis Control, Korea Disease Control and Prevention Agency	Division of Emerging Infectious Diseases, Bureau of Infectious Diseases Diagnosis Control, Korea Disease Control and Prevention Agency	Ae Kyung Park et al
SouthKorea/KDCA11581/2021	EPI_ISL_4633418	2021-09-04	Division of Emerging Infectious Diseases, Bureau of Infectious Diseases Diagnosis Control, Korea Disease Control and Prevention Agency	Division of Emerging Infectious Diseases, Bureau of Infectious Diseases Diagnosis Control, Korea Disease Control and Prevention Agency	Ae Kyung Park et al
SouthKorea/KDCA11606/2021	EPI_ISL_4633443	2021-09-03	Division of Emerging Infectious Diseases, Bureau of Infectious Diseases Diagnosis Control, Korea Disease Control and Prevention Agency	Division of Emerging Infectious Diseases, Bureau of Infectious Diseases Diagnosis Control, Korea Disease Control and Prevention Agency	Ae Kyung Park et al
SouthKorea/KDCA11643/2021	EPI_ISL_4633476	2021-09-06	Division of Emerging Infectious Diseases, Bureau of Infectious Diseases Diagnosis Control, Korea Disease Control and Prevention Agency	Division of Emerging Infectious Diseases, Bureau of Infectious Diseases Diagnosis Control, Korea Disease Control and Prevention Agency	Ae Kyung Park et al
SouthKorea/KDCA11717/2021	EPI_ISL_4633538	2021-09-08	Division of Emerging Infectious Diseases, Bureau of Infectious Diseases Diagnosis Control, Korea Disease Control and Prevention Agency	Division of Emerging Infectious Diseases, Bureau of Infectious Diseases Diagnosis Control, Korea Disease Control and Prevention Agency	Ae Kyung Park et al
SouthKorea/KDCA11718/2021	EPI_ISL_4633539	2021-09-08	Division of Emerging Infectious Diseases, Bureau of Infectious Diseases Diagnosis Control, Korea Disease Control and Prevention Agency	Division of Emerging Infectious Diseases, Bureau of Infectious Diseases Diagnosis Control, Korea Disease Control and Prevention Agency	Ae Kyung Park et al
SouthKorea/KDCA11791/2021	EPI_ISL_4633590	2021-08-30	Division of Emerging Infectious Diseases, Bureau of Infectious Diseases Diagnosis Control, Korea Disease Control and Prevention Agency	Division of Emerging Infectious Diseases, Bureau of Infectious Diseases Diagnosis Control, Korea Disease Control and Prevention Agency	Ae Kyung Park et al
SouthKorea/KDCA11795/2021	EPI_ISL_4633594	2021-09-10	Division of Emerging Infectious Diseases, Bureau of Infectious Diseases Diagnosis Control, Korea Disease Control and Prevention Agency	Division of Emerging Infectious Diseases, Bureau of Infectious Diseases Diagnosis Control, Korea Disease Control and Prevention Agency	Ae Kyung Park et al
SouthKorea/KDCA11853/2021	EPI_ISL_4633641	2021-09-11	Division of Emerging Infectious Diseases, Bureau of Infectious Diseases Diagnosis Control, Korea Disease Control and Prevention Agency	Division of Emerging Infectious Diseases, Bureau of Infectious Diseases Diagnosis Control, Korea Disease Control and Prevention Agency	Ae Kyung Park et al
SouthKorea/KDCA12005/2021	EPI_ISL_4633784	2021-09-13	Division of Emerging Infectious Diseases, Bureau of Infectious Diseases Diagnosis Control, Korea Disease Control and Prevention Agency	Division of Emerging Infectious Diseases, Bureau of Infectious Diseases Diagnosis Control, Korea Disease Control and Prevention Agency	Ae Kyung Park et al
SouthKorea/KDCA12027/2021	EPI_ISL_5006572	2021-08-04	Division of Emerging Infectious Diseases, Bureau of Infectious Diseases Diagnosis Control, Korea Disease Control and Prevention Agency	Division of Emerging Infectious Diseases, Bureau of Infectious Diseases Diagnosis Control, Korea Disease Control and Prevention Agency	Ae Kyung Park et al
SouthKorea/KDCA12032/2021	EPI_ISL_5006588	2021-08-04	Division of Emerging Infectious Diseases, Bureau of Infectious Diseases Diagnosis Control, Korea Disease Control and Prevention Agency	Division of Emerging Infectious Diseases, Bureau of Infectious Diseases Diagnosis Control, Korea Disease Control and Prevention Agency	Ae Kyung Park et al
SouthKorea/KDCA12075/2021	EPI_ISL_5006766	2021-08-05	Division of Emerging Infectious Diseases, Bureau of Infectious Diseases Diagnosis Control, Korea Disease Control and Prevention Agency	Division of Emerging Infectious Diseases, Bureau of Infectious Diseases Diagnosis Control, Korea Disease Control and Prevention Agency	Ae Kyung Park et al
SouthKorea/KDCA12222/2021	EPI_ISL_5006967	2021-08-10	Division of Emerging Infectious Diseases, Bureau of Infectious Diseases Diagnosis Control, Korea Disease Control and Prevention Agency	Division of Emerging Infectious Diseases, Bureau of Infectious Diseases Diagnosis Control, Korea Disease Control and Prevention Agency	Ae Kyung Park et al
SouthKorea/KDCA12248/2021	EPI_ISL_5006983	2021-08-03	Division of Emerging Infectious Diseases, Bureau of Infectious Diseases Diagnosis Control, Korea Disease Control and Prevention Agency	Division of Emerging Infectious Diseases, Bureau of Infectious Diseases Diagnosis Control, Korea Disease Control and Prevention Agency	Ae Kyung Park et al
SouthKorea/KDCA12271/2021	EPI_ISL_5006999	2021-08-11	Division of Emerging Infectious Diseases, Bureau of Infectious Diseases Diagnosis Control, Korea Disease Control and Prevention Agency	Division of Emerging Infectious Diseases, Bureau of Infectious Diseases Diagnosis Control, Korea Disease Control and Prevention Agency	Ae Kyung Park et al
SouthKorea/KDCA12278/2021	EPI_ISL_5007006	2021-08-11	Division of Emerging Infectious Diseases, Bureau of Infectious Diseases Diagnosis Control, Korea Disease Control and Prevention Agency	Division of Emerging Infectious Diseases, Bureau of Infectious Diseases Diagnosis Control, Korea Disease Control and Prevention Agency	Ae Kyung Park et al
SouthKorea/KDCA12396/2021	EPI_ISL_5007081	2021-08-13	Division of Emerging Infectious Diseases, Bureau of Infectious Diseases Diagnosis Control, Korea Disease Control and Prevention Agency	Division of Emerging Infectious Diseases, Bureau of Infectious Diseases Diagnosis Control, Korea Disease Control and Prevention Agency	Ae Kyung Park et al
SouthKorea/KDCA12409/2021	EPI_ISL_5007086	2021-08-18	Division of Emerging Infectious Diseases, Bureau of Infectious Diseases Diagnosis Control, Korea Disease Control and Prevention Agency	Division of Emerging Infectious Diseases, Bureau of Infectious Diseases Diagnosis Control, Korea Disease Control and Prevention Agency	Ae Kyung Park et al
SouthKorea/KDCA12499/2021	EPI_ISL_5007149	2021-08-20	Division of Emerging Infectious Diseases, Bureau of Infectious Diseases Diagnosis Control, Korea Disease Control and Prevention Agency	Division of Emerging Infectious Diseases, Bureau of Infectious Diseases Diagnosis Control, Korea Disease Control and Prevention Agency	Ae Kyung Park et al
SouthKorea/KDCA12599/2021	EPI_ISL_5007233	2021-08-25	Division of Emerging Infectious Diseases, Bureau of Infectious Diseases Diagnosis Control, Korea Disease Control and Prevention Agency	Division of Emerging Infectious Diseases, Bureau of Infectious Diseases Diagnosis Control, Korea Disease Control and Prevention Agency	Ae Kyung Park et al
SouthKorea/KDCA12629/2021	EPI_ISL_5007249	2021-08-25	Division of Emerging Infectious Diseases, Bureau of Infectious Diseases Diagnosis Control, Korea Disease Control and Prevention Agency	Division of Emerging Infectious Diseases, Bureau of Infectious Diseases Diagnosis Control, Korea Disease Control and Prevention Agency	Ae Kyung Park et al
SouthKorea/KDCA12753/2021	EPI_ISL_5007338	2021-08-29	Division of Emerging Infectious Diseases, Bureau of Infectious Diseases Diagnosis Control, Korea Disease Control and Prevention Agency	Division of Emerging Infectious Diseases, Bureau of Infectious Diseases Diagnosis Control, Korea Disease Control and Prevention Agency	Ae Kyung Park et al
SouthKorea/KDCA12760/2021	EPI_ISL_5007344	2021-08-29	Division of Emerging Infectious Diseases, Bureau of Infectious Diseases Diagnosis Control, Korea Disease Control and Prevention Agency	Division of Emerging Infectious Diseases, Bureau of Infectious Diseases Diagnosis Control, Korea Disease Control and Prevention Agency	Ae Kyung Park et al
SouthKorea/KDCA12831/2021	EPI_ISL_5007392	2021-09-01	Division of Emerging Infectious Diseases, Bureau of Infectious Diseases Diagnosis Control, Korea Disease Control and Prevention Agency	Division of Emerging Infectious Diseases, Bureau of Infectious Diseases Diagnosis Control, Korea Disease Control and Prevention Agency	Ae Kyung Park et al
SouthKorea/KDCA12892/2021	EPI_ISL_5007440	2021-09-04	Division of Emerging Infectious Diseases, Bureau of Infectious Diseases Diagnosis Control, Korea Disease Control and Prevention Agency	Division of Emerging Infectious Diseases, Bureau of Infectious Diseases Diagnosis Control, Korea Disease Control and Prevention Agency	Ae Kyung Park et al
SouthKorea/KDCA12915/2021	EPI_ISL_5007459	2021-09-05	Division of Emerging Infectious Diseases, Bureau of Infectious Diseases Diagnosis Control, Korea Disease Control and Prevention Agency	Division of Emerging Infectious Diseases, Bureau of Infectious Diseases Diagnosis Control, Korea Disease Control and Prevention Agency	Ae Kyung Park et al
SouthKorea/KDCA12997/2021	EPI_ISL_5007527	2021-09-04	Division of Emerging Infectious Diseases, Bureau of Infectious Diseases Diagnosis Control, Korea Disease Control and Prevention Agency	Division of Emerging Infectious Diseases, Bureau of Infectious Diseases Diagnosis Control, Korea Disease Control and Prevention Agency	Ae Kyung Park et al
SouthKorea/KDCA13075/2021	EPI_ISL_5007583	2021-09-09	Division of Emerging Infectious Diseases, Bureau of Infectious Diseases Diagnosis Control, Korea Disease Control and Prevention Agency	Division of Emerging Infectious Diseases, Bureau of Infectious Diseases Diagnosis Control, Korea Disease Control and Prevention Agency	Ae Kyung Park et al
SouthKorea/KDCA13091/2021	EPI_ISL_5007598	2021-09-10	Division of Emerging Infectious Diseases, Bureau of Infectious Diseases Diagnosis Control, Korea Disease Control and Prevention Agency	Division of Emerging Infectious Diseases, Bureau of Infectious Diseases Diagnosis Control, Korea Disease Control and Prevention Agency	Ae Kyung Park et al
SouthKorea/KDCA13106/2021	EPI_ISL_5007613	2021-09-10	Division of Emerging Infectious Diseases, Bureau of Infectious Diseases Diagnosis Control, Korea Disease Control and Prevention Agency	Division of Emerging Infectious Diseases, Bureau of Infectious Diseases Diagnosis Control, Korea Disease Control and Prevention Agency	Ae Kyung Park et al
SouthKorea/KDCA13112/2021	EPI_ISL_5007619	2021-09-10	Division of Emerging Infectious Diseases, Bureau of Infectious Diseases Diagnosis Control, Korea Disease Control and Prevention Agency	Division of Emerging Infectious Diseases, Bureau of Infectious Diseases Diagnosis Control, Korea Disease Control and Prevention Agency	Ae Kyung Park et al
SouthKorea/KDCA13182/2021	EPI_ISL_5007682	2021-09-11	Division of Emerging Infectious Diseases, Bureau of Infectious Diseases Diagnosis Control, Korea Disease Control and Prevention Agency	Division of Emerging Infectious Diseases, Bureau of Infectious Diseases Diagnosis Control, Korea Disease Control and Prevention Agency	Ae Kyung Park et al
SouthKorea/KDCA13283/2021	EPI_ISL_5007774	2021-09-11	Division of Emerging Infectious Diseases, Bureau of Infectious Diseases Diagnosis Control, Korea Disease Control and Prevention Agency	Division of Emerging Infectious Diseases, Bureau of Infectious Diseases Diagnosis Control, Korea Disease Control and Prevention Agency	Ae Kyung Park et al
SouthKorea/KDCA13320/2021	EPI_ISL_5007802	2021-09-12	Division of Emerging Infectious Diseases, Bureau of Infectious Diseases Diagnosis Control, Korea Disease Control and Prevention Agency	Division of Emerging Infectious Diseases, Bureau of Infectious Diseases Diagnosis Control, Korea Disease Control and Prevention Agency	Ae Kyung Park et al
SouthKorea/KDCA13391/2021	EPI_ISL_5007867	2021-09-20	Division of Emerging Infectious Diseases, Bureau of Infectious Diseases Diagnosis Control, Korea Disease Control and Prevention Agency	Division of Emerging Infectious Diseases, Bureau of Infectious Diseases Diagnosis Control, Korea Disease Control and Prevention Agency	Ae Kyung Park et al
SouthKorea/KDCA13397/2021	EPI_ISL_5007873	2021-09-20	Division of Emerging Infectious Diseases, Bureau of Infectious Diseases Diagnosis Control, Korea Disease Control and Prevention Agency	Division of Emerging Infectious Diseases, Bureau of Infectious Diseases Diagnosis Control, Korea Disease Control and Prevention Agency	Ae Kyung Park et al
SouthKorea/KDCA13429/2021	EPI_ISL_5007904	2021-09-19	Division of Emerging Infectious Diseases, Bureau of Infectious Diseases Diagnosis Control, Korea Disease Control and Prevention Agency	Division of Emerging Infectious Diseases, Bureau of Infectious Diseases Diagnosis Control, Korea Disease Control and Prevention Agency	Ae Kyung Park et al
SouthKorea/KDCA13434/2021	EPI_ISL_5007909	2021-09-21	Division of Emerging Infectious Diseases, Bureau of Infectious Diseases Diagnosis Control, Korea Disease Control and Prevention Agency	Division of Emerging Infectious Diseases, Bureau of Infectious Diseases Diagnosis Control, Korea Disease Control and Prevention Agency	Ae Kyung Park et al
SouthKorea/KDCA13473/2021	EPI_ISL_5007943	2021-09-26	Division of Emerging Infectious Diseases, Bureau of Infectious Diseases Diagnosis Control, Korea Disease Control and Prevention Agency	Division of Emerging Infectious Diseases, Bureau of Infectious Diseases Diagnosis Control, Korea Disease Control and Prevention Agency	Ae Kyung Park et al
SouthKorea/KDCA13476/2021	EPI_ISL_5007945	2021-09-26	Division of Emerging Infectious Diseases, Bureau of Infectious Diseases Diagnosis Control, Korea Disease Control and Prevention Agency	Division of Emerging Infectious Diseases, Bureau of Infectious Diseases Diagnosis Control, Korea Disease Control and Prevention Agency	Ae Kyung Park et al
SouthKorea/KDCA13498/2021	EPI_ISL_5007961	2021-09-26	Division of Emerging Infectious Diseases, Bureau of Infectious Diseases Diagnosis Control, Korea Disease Control and Prevention Agency	Division of Emerging Infectious Diseases, Bureau of Infectious Diseases Diagnosis Control, Korea Disease Control and Prevention Agency	Ae Kyung Park et al
SouthKorea/KDCA4594/2021	EPI_ISL_2464344	2021-04-25	Division of Emerging Infectious Diseases, Bureau of Infectious Diseases Diagnosis Control, Korea Disease Control and Prevention Agency	Division of Emerging Infectious Diseases, Bureau of Infectious Diseases Diagnosis Control, Korea Disease Control and Prevention Agency	Ae Kyung Park et al
SouthKorea/KDCA5601/2021	EPI_ISL_2967323	2021-06-11	Division of Emerging Infectious Diseases, Bureau of Infectious Diseases Diagnosis Control, Korea Disease Control and Prevention Agency	Division of Emerging Infectious Diseases, Bureau of Infectious Diseases Diagnosis Control, Korea Disease Control and Prevention Agency	Jeong-Ah Kim et al
SouthKorea/KDCA5982/2021	EPI_ISL_3026134	2021-06-22	Division of Emerging Infectious Diseases, Bureau of Infectious Diseases Diagnosis Control, Korea Disease Control and Prevention Agency	Division of Emerging Infectious Diseases, Bureau of Infectious Diseases Diagnosis Control, Korea Disease Control and Prevention Agency	Jeong-Ah Kim et al
SouthKorea/KDCA6095/2021	EPI_ISL_3026232	2021-06-23	Division of Emerging Infectious Diseases, Bureau of Infectious Diseases Diagnosis Control, Korea Disease Control and Prevention Agency	Division of Emerging Infectious Diseases, Bureau of Infectious Diseases Diagnosis Control, Korea Disease Control and Prevention Agency	Jeong-Ah Kim et al
SouthKorea/KDCA6285/2021	EPI_ISL_3026378	2021-06-27	Division of Emerging Infectious Diseases, Bureau of Infectious Diseases Diagnosis Control, Korea Disease Control and Prevention Agency	Division of Emerging Infectious Diseases, Bureau of Infectious Diseases Diagnosis Control, Korea Disease Control and Prevention Agency	Jeong-Ah Kim et al
SouthKorea/KDCA6311/2021	EPI_ISL_3026397	2021-06-28	Division of Emerging Infectious Diseases, Bureau of Infectious Diseases Diagnosis Control, Korea Disease Control and Prevention Agency	Division of Emerging Infectious Diseases, Bureau of Infectious Diseases Diagnosis Control, Korea Disease Control and Prevention Agency	Jeong-Ah Kim et al
SouthKorea/KDCA6324/2021	EPI_ISL_3026406	2021-06-29	Division of Emerging Infectious Diseases, Bureau of Infectious Diseases Diagnosis Control, Korea Disease Control and Prevention Agency	Division of Emerging Infectious Diseases, Bureau of Infectious Diseases Diagnosis Control, Korea Disease Control and Prevention Agency	Jeong-Ah Kim et al
SouthKorea/KDCA6336/2021	EPI_ISL_3026415	2021-06-28	Division of Emerging Infectious Diseases, Bureau of Infectious Diseases Diagnosis Control, Korea Disease Control and Prevention Agency	Division of Emerging Infectious Diseases, Bureau of Infectious Diseases Diagnosis Control, Korea Disease Control and Prevention Agency	Jeong-Ah Kim et al
SouthKorea/KDCA6351/2021	EPI_ISL_3026426	2021-07-01	Division of Emerging Infectious Diseases, Bureau of Infectious Diseases Diagnosis Control, Korea Disease Control and Prevention Agency	Division of Emerging Infectious Diseases, Bureau of Infectious Diseases Diagnosis Control, Korea Disease Control and Prevention Agency	Jeong-Ah Kim et al
SouthKorea/KDCA6390/2021	EPI_ISL_3026453	2021-06-30	Division of Emerging Infectious Diseases, Bureau of Infectious Diseases Diagnosis Control, Korea Disease Control and Prevention Agency	Division of Emerging Infectious Diseases, Bureau of Infectious Diseases Diagnosis Control, Korea Disease Control and Prevention Agency	Jeong-Ah Kim et al
SouthKorea/KDCA6439/2021	EPI_ISL_3026480	2021-07-01	Division of Emerging Infectious Diseases, Bureau of Infectious Diseases Diagnosis Control, Korea Disease Control and Prevention Agency	Division of Emerging Infectious Diseases, Bureau of Infectious Diseases Diagnosis Control, Korea Disease Control and Prevention Agency	Jeong-Ah Kim et al
SouthKorea/KDCA6491/2021	EPI_ISL_3026515	2021-07-02	Division of Emerging Infectious Diseases, Bureau of Infectious Diseases Diagnosis Control, Korea Disease Control and Prevention Agency	Division of Emerging Infectious Diseases, Bureau of Infectious Diseases Diagnosis Control, Korea Disease Control and Prevention Agency	Jeong-Ah Kim et al
SouthKorea/KDCA6680/2021	EPI_ISL_3026682	2021-07-05	Division of Emerging Infectious Diseases, Bureau of Infectious Diseases Diagnosis Control, Korea Disease Control and Prevention Agency	Division of Emerging Infectious Diseases, Bureau of Infectious Diseases Diagnosis Control, Korea Disease Control and Prevention Agency	Jeong-Ah Kim et al
SouthKorea/KDCA6702/2021	EPI_ISL_3026701	2021-07-06	Division of Emerging Infectious Diseases, Bureau of Infectious Diseases Diagnosis Control, Korea Disease Control and Prevention Agency	Division of Emerging Infectious Diseases, Bureau of Infectious Diseases Diagnosis Control, Korea Disease Control and Prevention Agency	Jeong-Ah Kim et al
SouthKorea/KDCA6768/2021	EPI_ISL_3026758	2021-07-09	Division of Emerging Infectious Diseases, Bureau of Infectious Diseases Diagnosis Control, Korea Disease Control and Prevention Agency	Division of Emerging Infectious Diseases, Bureau of Infectious Diseases Diagnosis Control, Korea Disease Control and Prevention Agency	Jeong-Ah Kim et al
SouthKorea/KDCA6865/2021	EPI_ISL_3026836	2021-07-09	Division of Emerging Infectious Diseases, Bureau of Infectious Diseases Diagnosis Control, Korea Disease Control and Prevention Agency	Division of Emerging Infectious Diseases, Bureau of Infectious Diseases Diagnosis Control, Korea Disease Control and Prevention Agency	Jeong-Ah Kim et al
SouthKorea/KDCA6997/2021	EPI_ISL_3369054	2021-07-14	Division of Emerging Infectious Diseases, Bureau of Infectious Diseases Diagnosis Control, Korea Disease Control and Prevention Agency	Division of Emerging Infectious Diseases, Bureau of Infectious Diseases Diagnosis Control, Korea Disease Control and Prevention Agency	Ae Kyung Park et al
SouthKorea/KDCA7062/2021	EPI_ISL_3369154	2021-07-15	Division of Emerging Infectious Diseases, Bureau of Infectious Diseases Diagnosis Control, Korea Disease Control and Prevention Agency	Division of Emerging Infectious Diseases, Bureau of Infectious Diseases Diagnosis Control, Korea Disease Control and Prevention Agency	Ae Kyung Park et al
SouthKorea/KDCA7090/2021	EPI_ISL_3369115	2021-07-15	Division of Emerging Infectious Diseases, Bureau of Infectious Diseases Diagnosis Control, Korea Disease Control and Prevention Agency	Division of Emerging Infectious Diseases, Bureau of Infectious Diseases Diagnosis Control, Korea Disease Control and Prevention Agency	Ae Kyung Park et al
SouthKorea/KDCA7103/2021	EPI_ISL_3369056	2021-07-15	Division of Emerging Infectious Diseases, Bureau of Infectious Diseases Diagnosis Control, Korea Disease Control and Prevention Agency	Division of Emerging Infectious Diseases, Bureau of Infectious Diseases Diagnosis Control, Korea Disease Control and Prevention Agency	Ae Kyung Park et al
SouthKorea/KDCA7147/2021	EPI_ISL_3368935	2021-07-16	Division of Emerging Infectious Diseases, Bureau of Infectious Diseases Diagnosis Control, Korea Disease Control and Prevention Agency	Division of Emerging Infectious Diseases, Bureau of Infectious Diseases Diagnosis Control, Korea Disease Control and Prevention Agency	Ae Kyung Park et al
SouthKorea/KDCA7202/2021	EPI_ISL_3369102	2021-07-16	Division of Emerging Infectious Diseases, Bureau of Infectious Diseases Diagnosis Control, Korea Disease Control and Prevention Agency	Division of Emerging Infectious Diseases, Bureau of Infectious Diseases Diagnosis Control, Korea Disease Control and Prevention Agency	Ae Kyung Park et al
SouthKorea/KDCA7212/2021	EPI_ISL_3369060	2021-07-18	Division of Emerging Infectious Diseases, Bureau of Infectious Diseases Diagnosis Control, Korea Disease Control and Prevention Agency	Division of Emerging Infectious Diseases, Bureau of Infectious Diseases Diagnosis Control, Korea Disease Control and Prevention Agency	Ae Kyung Park et al
SouthKorea/KDCA7213/2021	EPI_ISL_3369173	2021-07-17	Division of Emerging Infectious Diseases, Bureau of Infectious Diseases Diagnosis Control, Korea Disease Control and Prevention Agency	Division of Emerging Infectious Diseases, Bureau of Infectious Diseases Diagnosis Control, Korea Disease Control and Prevention Agency	Ae Kyung Park et al
SouthKorea/KDCA7271/2021	EPI_ISL_3369039	2021-07-18	Division of Emerging Infectious Diseases, Bureau of Infectious Diseases Diagnosis Control, Korea Disease Control and Prevention Agency	Division of Emerging Infectious Diseases, Bureau of Infectious Diseases Diagnosis Control, Korea Disease Control and Prevention Agency	Ae Kyung Park et al
SouthKorea/KDCA7281/2021	EPI_ISL_3369175	2021-07-18	Division of Emerging Infectious Diseases, Bureau of Infectious Diseases Diagnosis Control, Korea Disease Control and Prevention Agency	Division of Emerging Infectious Diseases, Bureau of Infectious Diseases Diagnosis Control, Korea Disease Control and Prevention Agency	Ae Kyung Park et al
SouthKorea/KDCA7284/2021	EPI_ISL_3369091	2021-07-17	Division of Emerging Infectious Diseases, Bureau of Infectious Diseases Diagnosis Control, Korea Disease Control and Prevention Agency	Division of Emerging Infectious Diseases, Bureau of Infectious Diseases Diagnosis Control, Korea Disease Control and Prevention Agency	Ae Kyung Park et al
SouthKorea/KDCA7306/2021	EPI_ISL_3369177	2021-07-18	Division of Emerging Infectious Diseases, Bureau of Infectious Diseases Diagnosis Control, Korea Disease Control and Prevention Agency	Division of Emerging Infectious Diseases, Bureau of Infectious Diseases Diagnosis Control, Korea Disease Control and Prevention Agency	Ae Kyung Park et al
SouthKorea/KDCA7382/2021	EPI_ISL_3369247	2021-07-22	Division of Emerging Infectious Diseases, Bureau of Infectious Diseases Diagnosis Control, Korea Disease Control and Prevention Agency	Division of Emerging Infectious Diseases, Bureau of Infectious Diseases Diagnosis Control, Korea Disease Control and Prevention Agency	Ae Kyung Park et al
SouthKorea/KDCA7385/2021	EPI_ISL_3369241	2021-07-22	Division of Emerging Infectious Diseases, Bureau of Infectious Diseases Diagnosis Control, Korea Disease Control and Prevention Agency	Division of Emerging Infectious Diseases, Bureau of Infectious Diseases Diagnosis Control, Korea Disease Control and Prevention Agency	Ae Kyung Park et al
SouthKorea/KDCA7408/2021	EPI_ISL_3451880	2021-07-20	Division of Emerging Infectious Diseases, Bureau of Infectious Diseases Diagnosis Control, Korea Disease Control and Prevention Agency	Division of Emerging Infectious Diseases, Bureau of Infectious Diseases Diagnosis Control, Korea Disease Control and Prevention Agency	Ae Kyung Park et al
SouthKorea/KDCA7449/2021	EPI_ISL_3451917	2021-07-20	Division of Emerging Infectious Diseases, Bureau of Infectious Diseases Diagnosis Control, Korea Disease Control and Prevention Agency	Division of Emerging Infectious Diseases, Bureau of Infectious Diseases Diagnosis Control, Korea Disease Control and Prevention Agency	Ae Kyung Park et al
SouthKorea/KDCA7458/2021	EPI_ISL_3451924	2021-07-20	Division of Emerging Infectious Diseases, Bureau of Infectious Diseases Diagnosis Control, Korea Disease Control and Prevention Agency	Division of Emerging Infectious Diseases, Bureau of Infectious Diseases Diagnosis Control, Korea Disease Control and Prevention Agency	Ae Kyung Park et al
SouthKorea/KDCA7566/2021	EPI_ISL_3451967	2021-07-21	Division of Emerging Infectious Diseases, Bureau of Infectious Diseases Diagnosis Control, Korea Disease Control and Prevention Agency	Division of Emerging Infectious Diseases, Bureau of Infectious Diseases Diagnosis Control, Korea Disease Control and Prevention Agency	Ae Kyung Park et al
SouthKorea/KDCA7590/2021	EPI_ISL_3451983	2021-07-21	Division of Emerging Infectious Diseases, Bureau of Infectious Diseases Diagnosis Control, Korea Disease Control and Prevention Agency	Division of Emerging Infectious Diseases, Bureau of Infectious Diseases Diagnosis Control, Korea Disease Control and Prevention Agency	Ae Kyung Park et al
SouthKorea/KDCA7655/2021	EPI_ISL_3452032	2021-07-23	Division of Emerging Infectious Diseases, Bureau of Infectious Diseases Diagnosis Control, Korea Disease Control and Prevention Agency	Division of Emerging Infectious Diseases, Bureau of Infectious Diseases Diagnosis Control, Korea Disease Control and Prevention Agency	Ae Kyung Park et al
SouthKorea/KDCA7769/2021	EPI_ISL_3452127	2021-07-17	Division of Emerging Infectious Diseases, Bureau of Infectious Diseases Diagnosis Control, Korea Disease Control and Prevention Agency	Division of Emerging Infectious Diseases, Bureau of Infectious Diseases Diagnosis Control, Korea Disease Control and Prevention Agency	Ae Kyung Park et al
SouthKorea/KDCA7808/2021	EPI_ISL_3452182	2021-07-24	Division of Emerging Infectious Diseases, Bureau of Infectious Diseases Diagnosis Control, Korea Disease Control and Prevention Agency	Division of Emerging Infectious Diseases, Bureau of Infectious Diseases Diagnosis Control, Korea Disease Control and Prevention Agency	Ae Kyung Park et al
SouthKorea/KDCA7818/2021	EPI_ISL_3452191	2021-07-24	Division of Emerging Infectious Diseases, Bureau of Infectious Diseases Diagnosis Control, Korea Disease Control and Prevention Agency	Division of Emerging Infectious Diseases, Bureau of Infectious Diseases Diagnosis Control, Korea Disease Control and Prevention Agency	Ae Kyung Park et al
SouthKorea/KDCA7857/2021	EPI_ISL_3452245	2021-07-24	Division of Emerging Infectious Diseases, Bureau of Infectious Diseases Diagnosis Control, Korea Disease Control and Prevention Agency	Division of Emerging Infectious Diseases, Bureau of Infectious Diseases Diagnosis Control, Korea Disease Control and Prevention Agency	Ae Kyung Park et al
SouthKorea/KDCA7960/2021	EPI_ISL_3452337	2021-07-27	Division of Emerging Infectious Diseases, Bureau of Infectious Diseases Diagnosis Control, Korea Disease Control and Prevention Agency	Division of Emerging Infectious Diseases, Bureau of Infectious Diseases Diagnosis Control, Korea Disease Control and Prevention Agency	Ae Kyung Park et al
SouthKorea/KDCA8049/2021	EPI_ISL_3452450	2021-07-28	Division of Emerging Infectious Diseases, Bureau of Infectious Diseases Diagnosis Control, Korea Disease Control and Prevention Agency	Division of Emerging Infectious Diseases, Bureau of Infectious Diseases Diagnosis Control, Korea Disease Control and Prevention Agency	Ae Kyung Park et al
SouthKorea/KDCA8071/2021	EPI_ISL_3452468	2021-07-28	Division of Emerging Infectious Diseases, Bureau of Infectious Diseases Diagnosis Control, Korea Disease Control and Prevention Agency	Division of Emerging Infectious Diseases, Bureau of Infectious Diseases Diagnosis Control, Korea Disease Control and Prevention Agency	Ae Kyung Park et al
SouthKorea/KDCA8229/2021	EPI_ISL_3544700	2021-07-28	Division of Emerging Infectious Diseases, Bureau of Infectious Diseases Diagnosis Control, Korea Disease Control and Prevention Agency	Division of Emerging Infectious Diseases, Bureau of Infectious Diseases Diagnosis Control, Korea Disease Control and Prevention Agency	Ae Kyung Park et al
SouthKorea/KDCA8296/2021	EPI_ISL_3544745	2021-07-31	Division of Emerging Infectious Diseases, Bureau of Infectious Diseases Diagnosis Control, Korea Disease Control and Prevention Agency	Division of Emerging Infectious Diseases, Bureau of Infectious Diseases Diagnosis Control, Korea Disease Control and Prevention Agency	Ae Kyung Park et al
SouthKorea/KDCA8431/2021	EPI_ISL_3544825	2021-08-04	Division of Emerging Infectious Diseases, Bureau of Infectious Diseases Diagnosis Control, Korea Disease Control and Prevention Agency	Division of Emerging Infectious Diseases, Bureau of Infectious Diseases Diagnosis Control, Korea Disease Control and Prevention Agency	Ae Kyung Park et al
SouthKorea/KDCA8504/2021	EPI_ISL_3544874	2021-07-16	Division of Emerging Infectious Diseases, Bureau of Infectious Diseases Diagnosis Control, Korea Disease Control and Prevention Agency	Division of Emerging Infectious Diseases, Bureau of Infectious Diseases Diagnosis Control, Korea Disease Control and Prevention Agency	Ae Kyung Park et al
SouthKorea/KDCA8506/2021	EPI_ISL_3544875	2021-07-16	Division of Emerging Infectious Diseases, Bureau of Infectious Diseases Diagnosis Control, Korea Disease Control and Prevention Agency	Division of Emerging Infectious Diseases, Bureau of Infectious Diseases Diagnosis Control, Korea Disease Control and Prevention Agency	Ae Kyung Park et al
SouthKorea/KDCA8594/2021	EPI_ISL_3544929	2021-07-14	Division of Emerging Infectious Diseases, Bureau of Infectious Diseases Diagnosis Control, Korea Disease Control and Prevention Agency	Division of Emerging Infectious Diseases, Bureau of Infectious Diseases Diagnosis Control, Korea Disease Control and Prevention Agency	Ae Kyung Park et al
SouthKorea/KDCA8595/2021	EPI_ISL_3544930	2021-07-13	Division of Emerging Infectious Diseases, Bureau of Infectious Diseases Diagnosis Control, Korea Disease Control and Prevention Agency	Division of Emerging Infectious Diseases, Bureau of Infectious Diseases Diagnosis Control, Korea Disease Control and Prevention Agency	Ae Kyung Park et al
SouthKorea/KDCA9041/2021	EPI_ISL_3545210	2021-08-02	Division of Emerging Infectious Diseases, Bureau of Infectious Diseases Diagnosis Control, Korea Disease Control and Prevention Agency	Division of Emerging Infectious Diseases, Bureau of Infectious Diseases Diagnosis Control, Korea Disease Control and Prevention Agency	Ae Kyung Park et al
SouthKorea/KDCA9078/2021	EPI_ISL_3545229	2021-08-02	Division of Emerging Infectious Diseases, Bureau of Infectious Diseases Diagnosis Control, Korea Disease Control and Prevention Agency	Division of Emerging Infectious Diseases, Bureau of Infectious Diseases Diagnosis Control, Korea Disease Control and Prevention Agency	Ae Kyung Park et al
SouthKorea/KDCA9241/2021	EPI_ISL_3674451	2021-07-29	Division of Emerging Infectious Diseases, Bureau of Infectious Diseases Diagnosis Control, Korea Disease Control and Prevention Agency	Division of Emerging Infectious Diseases, Bureau of Infectious Diseases Diagnosis Control, Korea Disease Control and Prevention Agency	Ae Kyung Park et al
SouthKorea/KDCA9300/2021	EPI_ISL_3674613	2021-07-19	Division of Emerging Infectious Diseases, Bureau of Infectious Diseases Diagnosis Control, Korea Disease Control and Prevention Agency	Division of Emerging Infectious Diseases, Bureau of Infectious Diseases Diagnosis Control, Korea Disease Control and Prevention Agency	Ae Kyung Park et al
SouthKorea/KDCA9333/2021	EPI_ISL_3674690	2021-07-28	Division of Emerging Infectious Diseases, Bureau of Infectious Diseases Diagnosis Control, Korea Disease Control and Prevention Agency	Division of Emerging Infectious Diseases, Bureau of Infectious Diseases Diagnosis Control, Korea Disease Control and Prevention Agency	Ae Kyung Park et al
SouthKorea/KDCA9423/2021	EPI_ISL_3772937	2021-08-06	Division of Emerging Infectious Diseases, Bureau of Infectious Diseases Diagnosis Control, Korea Disease Control and Prevention Agency	Division of Emerging Infectious Diseases, Bureau of Infectious Diseases Diagnosis Control, Korea Disease Control and Prevention Agency	Ae Kyung Park et al
SouthKorea/KDCA9438/2021	EPI_ISL_3772964	2021-08-07	Division of Emerging Infectious Diseases, Bureau of Infectious Diseases Diagnosis Control, Korea Disease Control and Prevention Agency	Division of Emerging Infectious Diseases, Bureau of Infectious Diseases Diagnosis Control, Korea Disease Control and Prevention Agency	Ae Kyung Park et al
SouthKorea/KDCA9462/2021	EPI_ISL_3773012	2021-08-08	Division of Emerging Infectious Diseases, Bureau of Infectious Diseases Diagnosis Control, Korea Disease Control and Prevention Agency	Division of Emerging Infectious Diseases, Bureau of Infectious Diseases Diagnosis Control, Korea Disease Control and Prevention Agency	Ae Kyung Park et al
SouthKorea/KDCA9478/2021	EPI_ISL_3772885	2021-08-08	Division of Emerging Infectious Diseases, Bureau of Infectious Diseases Diagnosis Control, Korea Disease Control and Prevention Agency	Division of Emerging Infectious Diseases, Bureau of Infectious Diseases Diagnosis Control, Korea Disease Control and Prevention Agency	Ae Kyung Park et al
SouthKorea/KDCA9613/2021	EPI_ISL_3772730	2021-08-03	Division of Emerging Infectious Diseases, Bureau of Infectious Diseases Diagnosis Control, Korea Disease Control and Prevention Agency	Division of Emerging Infectious Diseases, Bureau of Infectious Diseases Diagnosis Control, Korea Disease Control and Prevention Agency	Ae Kyung Park et al
SouthKorea/KDCA9757/2021	EPI_ISL_3869569	2021-07-22	Division of Emerging Infectious Diseases, Bureau of Infectious Diseases Diagnosis Control, Korea Disease Control and Prevention Agency	Division of Emerging Infectious Diseases, Bureau of Infectious Diseases Diagnosis Control, Korea Disease Control and Prevention Agency	Ae Kyung Park et al
SouthKorea/KDCA9789/2021	EPI_ISL_3869601	2021-07-22	Division of Emerging Infectious Diseases, Bureau of Infectious Diseases Diagnosis Control, Korea Disease Control and Prevention Agency	Division of Emerging Infectious Diseases, Bureau of Infectious Diseases Diagnosis Control, Korea Disease Control and Prevention Agency	Ae Kyung Park et al
SouthKorea/KDCA9848/2021	EPI_ISL_3869615	2021-08-11	Division of Emerging Infectious Diseases, Bureau of Infectious Diseases Diagnosis Control, Korea Disease Control and Prevention Agency	Division of Emerging Infectious Diseases, Bureau of Infectious Diseases Diagnosis Control, Korea Disease Control and Prevention Agency	Ae Kyung Park et al
SouthKorea/KDCA9867/2021	EPI_ISL_3869630	2021-08-11	Division of Emerging Infectious Diseases, Bureau of Infectious Diseases Diagnosis Control, Korea Disease Control and Prevention Agency	Division of Emerging Infectious Diseases, Bureau of Infectious Diseases Diagnosis Control, Korea Disease Control and Prevention Agency	Ae Kyung Park et al
SouthKorea/KDCA9876/2021	EPI_ISL_3869637	2021-08-11	Division of Emerging Infectious Diseases, Bureau of Infectious Diseases Diagnosis Control, Korea Disease Control and Prevention Agency	Division of Emerging Infectious Diseases, Bureau of Infectious Diseases Diagnosis Control, Korea Disease Control and Prevention Agency	Ae Kyung Park et al
SouthKorea/KDCA9883/2021	EPI_ISL_3869643	2021-08-11	Division of Emerging Infectious Diseases, Bureau of Infectious Diseases Diagnosis Control, Korea Disease Control and Prevention Agency	Division of Emerging Infectious Diseases, Bureau of Infectious Diseases Diagnosis Control, Korea Disease Control and Prevention Agency	Ae Kyung Park et al
SouthKorea/KDCA9895/2021	EPI_ISL_3869654	2021-08-11	Division of Emerging Infectious Diseases, Bureau of Infectious Diseases Diagnosis Control, Korea Disease Control and Prevention Agency	Division of Emerging Infectious Diseases, Bureau of Infectious Diseases Diagnosis Control, Korea Disease Control and Prevention Agency	Ae Kyung Park et al
SouthKorea/KDCA9916/2021	EPI_ISL_3869670	2021-08-11	Division of Emerging Infectious Diseases, Bureau of Infectious Diseases Diagnosis Control, Korea Disease Control and Prevention Agency	Division of Emerging Infectious Diseases, Bureau of Infectious Diseases Diagnosis Control, Korea Disease Control and Prevention Agency	Ae Kyung Park et al
SouthSudan/UG689/2021	EPI_ISL_3546328	2021-06-19	South Sudan Ministry of Health, WHO South Sudan, MRC/UVRI & LSHTM Uganda Research Unit	MRC/UVRI & LSHTM Uganda Research Unit, South Sudan Ministry of Health, WHO South Sudan	Joseph Francis Wamala et al
SouthSudan/UG690/2021	EPI_ISL_3546329	2021-06-29	South Sudan Ministry of Health, WHO South Sudan, MRC/UVRI & LSHTM Uganda Research Unit	MRC/UVRI & LSHTM Uganda Research Unit, South Sudan Ministry of Health, WHO South Sudan	Joseph Francis Wamala et al
Spain/AB-02077190/2021	EPI_ISL_5263303	2021-10-04	Hospital general Universitario Albacete	Hospital General Universitario Albace	Lorena Robles-Fonseca et al
Spain/AS-252142678/2021	EPI_ISL_3076923	2021-06-12	Hospital del Oriente de Asturias	Laboratorio de Virología HUCA	Sandoval M et al
Spain/AS-252150261/2021	EPI_ISL_3092454	2021-06-20	Laboratorio de Virología HUCA	Laboratorio de Virología HUCA	Sandoval M et al
Spain/AS-252159704/2021	EPI_ISL_3239909	2021-06-30	Laboratorio de Virología HUCA	Laboratorio de Virología HUCA	Sandoval M et al
Spain/AS-262127998/2021	EPI_ISL_4547938	2021-09-03	HOSPITAL UNIVERSITARIO CENTRAL DE ASTURIAS	Laboratorio de Virología HUCA	Sandoval M et al
Spain/CB-HUMV-602100464761/2021	EPI_ISL_5034633	2021-08-12	Hospital Universitario Marqués de Valdecilla	Servicio de Microbiologia. Hospital Universitario Marqués de Valdecilla	Jesús Rodríguez Lozano et al
Spain/CL-COV06669/2021	EPI_ISL_3056676	2021-07-02	SARS-CoV-2 Sequencing Castilla y Leon-Spain Consortium	SARS-CoV-2 Sequencing Castilla y Leon-Spain Consortium	Antonio Orduña-Domingo et al
Spain/CL-COV06875/2021	EPI_ISL_3056108	2021-07-04	SARS-CoV-2 Sequencing Castilla y Leon-Spain Consortium	SARS-CoV-2 Sequencing Castilla y Leon-Spain Consortium	Antonio Orduña-Domingo et al
Spain/CL-COV07068/2021	EPI_ISL_3056562	2021-07-05	SARS-CoV-2 Sequencing Castilla y Leon-Spain Consortium	SARS-CoV-2 Sequencing Castilla y Leon-Spain Consortium	Antonio Orduña-Domingo et al
Spain/CL-COV07083/2021	EPI_ISL_3056567	2021-07-05	SARS-CoV-2 Sequencing Castilla y Leon-Spain Consortium	SARS-CoV-2 Sequencing Castilla y Leon-Spain Consortium	Antonio Orduña-Domingo et al
Spain/CL-COV07419/2021	EPI_ISL_3056631	2021-07-06	SARS-CoV-2 Sequencing Castilla y Leon-Spain Consortium	SARS-CoV-2 Sequencing Castilla y Leon-Spain Consortium	Antonio Orduña-Domingo et al
Spain/CL-COV07542/2021	EPI_ISL_3587567	2021-07-08	SARS-CoV-2 Sequencing Castilla y Leon-Spain Consortium	SARS-CoV-2 Sequencing Castilla y Leon-Spain Consortium	Antonio Orduña-Domingo et al
Spain/CL-COV07564/2021	EPI_ISL_3587578	2021-07-08	SARS-CoV-2 Sequencing Castilla y Leon-Spain Consortium	SARS-CoV-2 Sequencing Castilla y Leon-Spain Consortium	Antonio Orduña-Domingo et al
Spain/CL-COV07669/2021	EPI_ISL_3587628	2021-07-03	SARS-CoV-2 Sequencing Castilla y Leon-Spain Consortium	SARS-CoV-2 Sequencing Castilla y Leon-Spain Consortium	Antonio Orduña-Domingo et al
Spain/CL-COV07692/2021	EPI_ISL_3587640	2021-07-02	SARS-CoV-2 Sequencing Castilla y Leon-Spain Consortium	SARS-CoV-2 Sequencing Castilla y Leon-Spain Consortium	Antonio Orduña-Domingo et al
Spain/CL-COV07748/2021	EPI_ISL_3587658	2021-06-30	SARS-CoV-2 Sequencing Castilla y Leon-Spain Consortium	SARS-CoV-2 Sequencing Castilla y Leon-Spain Consortium	Antonio Orduña-Domingo et al
Spain/CL-COV08070/2021	EPI_ISL_3587712	2021-07-12	SARS-CoV-2 Sequencing Castilla y Leon-Spain Consortium	SARS-CoV-2 Sequencing Castilla y Leon-Spain Consortium	Antonio Orduña-Domingo et al
Spain/CL-COV08226/2021	EPI_ISL_3587766	2021-07-14	SARS-CoV-2 Sequencing Castilla y Leon-Spain Consortium	SARS-CoV-2 Sequencing Castilla y Leon-Spain Consortium	Antonio Orduña-Domingo et al
Spain/CL-COV08230/2021	EPI_ISL_3587767	2021-07-14	SARS-CoV-2 Sequencing Castilla y Leon-Spain Consortium	SARS-CoV-2 Sequencing Castilla y Leon-Spain Consortium	Antonio Orduña-Domingo et al
Spain/CL-COV08259/2021	EPI_ISL_3587777	2021-07-05	SARS-CoV-2 Sequencing Castilla y Leon-Spain Consortium	SARS-CoV-2 Sequencing Castilla y Leon-Spain Consortium	Antonio Orduña-Domingo et al
Spain/CL-COV08279/2021	EPI_ISL_3587790	2021-07-07	SARS-CoV-2 Sequencing Castilla y Leon-Spain Consortium	SARS-CoV-2 Sequencing Castilla y Leon-Spain Consortium	Antonio Orduña-Domingo et al
Spain/CL-COV08305/2021	EPI_ISL_3587801	2021-07-11	SARS-CoV-2 Sequencing Castilla y Leon-Spain Consortium	SARS-CoV-2 Sequencing Castilla y Leon-Spain Consortium	Antonio Orduña-Domingo et al
Spain/CL-COV08338/2021	EPI_ISL_3587805	2021-07-07	SARS-CoV-2 Sequencing Castilla y Leon-Spain Consortium	SARS-CoV-2 Sequencing Castilla y Leon-Spain Consortium	Antonio Orduña-Domingo et al
Spain/CL-COV08357/2021	EPI_ISL_3587815	2021-07-08	SARS-CoV-2 Sequencing Castilla y Leon-Spain Consortium	SARS-CoV-2 Sequencing Castilla y Leon-Spain Consortium	Antonio Orduña-Domingo et al
Spain/CL-COV08384/2021	EPI_ISL_3587831	2021-07-09	SARS-CoV-2 Sequencing Castilla y Leon-Spain Consortium	SARS-CoV-2 Sequencing Castilla y Leon-Spain Consortium	Antonio Orduña-Domingo et al
Spain/CL-COV08416/2021	EPI_ISL_3587844	2021-07-07	SARS-CoV-2 Sequencing Castilla y Leon-Spain Consortium	SARS-CoV-2 Sequencing Castilla y Leon-Spain Consortium	Antonio Orduña-Domingo et al
Spain/CL-COV08419/2021	EPI_ISL_3587846	2021-07-08	SARS-CoV-2 Sequencing Castilla y Leon-Spain Consortium	SARS-CoV-2 Sequencing Castilla y Leon-Spain Consortium	Antonio Orduña-Domingo et al
Spain/CL-COV08440/2021	EPI_ISL_3587858	2021-07-09	SARS-CoV-2 Sequencing Castilla y Leon-Spain Consortium	SARS-CoV-2 Sequencing Castilla y Leon-Spain Consortium	Antonio Orduña-Domingo et al
Spain/CL-COV08474/2021	EPI_ISL_3587870	2021-07-17	SARS-CoV-2 Sequencing Castilla y Leon-Spain Consortium	SARS-CoV-2 Sequencing Castilla y Leon-Spain Consortium	Antonio Orduña-Domingo et al
Spain/CL-COV08586/2021	EPI_ISL_3587895	2021-07-19	SARS-CoV-2 Sequencing Castilla y Leon-Spain Consortium	SARS-CoV-2 Sequencing Castilla y Leon-Spain Consortium	Antonio Orduña-Domingo et al
Spain/CL-COV08617/2021	EPI_ISL_3587906	2021-07-20	SARS-CoV-2 Sequencing Castilla y Leon-Spain Consortium	SARS-CoV-2 Sequencing Castilla y Leon-Spain Consortium	Antonio Orduña-Domingo et al
Spain/CL-COV08698/2021	EPI_ISL_3587946	2021-07-14	SARS-CoV-2 Sequencing Castilla y Leon-Spain Consortium	SARS-CoV-2 Sequencing Castilla y Leon-Spain Consortium	Antonio Orduña-Domingo et al
Spain/CL-COV08713/2021	EPI_ISL_3587958	2021-07-17	SARS-CoV-2 Sequencing Castilla y Leon-Spain Consortium	SARS-CoV-2 Sequencing Castilla y Leon-Spain Consortium	Antonio Orduña-Domingo et al
Spain/CL-COV08805/2021	EPI_ISL_3588007	2021-07-07	SARS-CoV-2 Sequencing Castilla y Leon-Spain Consortium	SARS-CoV-2 Sequencing Castilla y Leon-Spain Consortium	Antonio Orduña-Domingo et al
Spain/CL-COV08819/2021	EPI_ISL_3588010	2021-07-09	SARS-CoV-2 Sequencing Castilla y Leon-Spain Consortium	SARS-CoV-2 Sequencing Castilla y Leon-Spain Consortium	Antonio Orduña-Domingo et al
Spain/CL-COV08914/2021	EPI_ISL_3645386	2021-07-20	SARS-CoV-2 Sequencing Castilla y Leon-Spain Consortium	SARS-CoV-2 Sequencing Castilla y Leon-Spain Consortium	Antonio Orduña-Domingo et al
Spain/CL-COV08931/2021	EPI_ISL_3645398	2021-07-15	SARS-CoV-2 Sequencing Castilla y Leon-Spain Consortium	SARS-CoV-2 Sequencing Castilla y Leon-Spain Consortium	Antonio Orduña-Domingo et al
Spain/CL-COV08939/2021	EPI_ISL_3645405	2021-07-16	SARS-CoV-2 Sequencing Castilla y Leon-Spain Consortium	SARS-CoV-2 Sequencing Castilla y Leon-Spain Consortium	Antonio Orduña-Domingo et al
Spain/CL-COV08964/2021	EPI_ISL_3645419	2021-07-12	SARS-CoV-2 Sequencing Castilla y Leon-Spain Consortium	SARS-CoV-2 Sequencing Castilla y Leon-Spain Consortium	Antonio Orduña-Domingo et al
Spain/CL-COV09016/2021	EPI_ISL_3645459	2021-07-13	SARS-CoV-2 Sequencing Castilla y Leon-Spain Consortium	SARS-CoV-2 Sequencing Castilla y Leon-Spain Consortium	Antonio Orduña-Domingo et al
Spain/CL-COV09040/2021	EPI_ISL_3645478	2021-07-14	SARS-CoV-2 Sequencing Castilla y Leon-Spain Consortium	SARS-CoV-2 Sequencing Castilla y Leon-Spain Consortium	Antonio Orduña-Domingo et al
Spain/CL-COV09071/2021	EPI_ISL_3645494	2021-07-15	SARS-CoV-2 Sequencing Castilla y Leon-Spain Consortium	SARS-CoV-2 Sequencing Castilla y Leon-Spain Consortium	Antonio Orduña-Domingo et al
Spain/CL-COV09112/2021	EPI_ISL_3645522	2021-07-15	SARS-CoV-2 Sequencing Castilla y Leon-Spain Consortium	SARS-CoV-2 Sequencing Castilla y Leon-Spain Consortium	Antonio Orduña-Domingo et al
Spain/CL-COV09291/2021	EPI_ISL_3645607	2021-07-21	SARS-CoV-2 Sequencing Castilla y Leon-Spain Consortium	SARS-CoV-2 Sequencing Castilla y Leon-Spain Consortium	Antonio Orduña-Domingo et al
Spain/CL-COV09303/2021	EPI_ISL_3645615	2021-07-20	SARS-CoV-2 Sequencing Castilla y Leon-Spain Consortium	SARS-CoV-2 Sequencing Castilla y Leon-Spain Consortium	Antonio Orduña-Domingo et al
Spain/CL-COV09304/2021	EPI_ISL_3645616	2021-07-20	SARS-CoV-2 Sequencing Castilla y Leon-Spain Consortium	SARS-CoV-2 Sequencing Castilla y Leon-Spain Consortium	Antonio Orduña-Domingo et al
Spain/CL-COV09437/2021	EPI_ISL_3645671	2021-07-13	SARS-CoV-2 Sequencing Castilla y Leon-Spain Consortium	SARS-CoV-2 Sequencing Castilla y Leon-Spain Consortium	Antonio Orduña-Domingo et al
Spain/CL-COV09439/2021	EPI_ISL_3645673	2021-07-13	SARS-CoV-2 Sequencing Castilla y Leon-Spain Consortium	SARS-CoV-2 Sequencing Castilla y Leon-Spain Consortium	Antonio Orduña-Domingo et al
Spain/CL-COV09530/2021	EPI_ISL_3645692	2021-07-22	SARS-CoV-2 Sequencing Castilla y Leon-Spain Consortium	SARS-CoV-2 Sequencing Castilla y Leon-Spain Consortium	Antonio Orduña-Domingo et al
Spain/CL-COV09624/2021	EPI_ISL_3645732	2021-07-22	SARS-CoV-2 Sequencing Castilla y Leon-Spain Consortium	SARS-CoV-2 Sequencing Castilla y Leon-Spain Consortium	Antonio Orduña-Domingo et al
Spain/CL-COV09653/2021	EPI_ISL_3645750	2021-07-23	SARS-CoV-2 Sequencing Castilla y Leon-Spain Consortium	SARS-CoV-2 Sequencing Castilla y Leon-Spain Consortium	Antonio Orduña-Domingo et al
Spain/CL-COV09776/2021	EPI_ISL_3645806	2021-07-30	SARS-CoV-2 Sequencing Castilla y Leon-Spain Consortium	SARS-CoV-2 Sequencing Castilla y Leon-Spain Consortium	Antonio Orduña-Domingo et al
Spain/CL-COV09788/2021	EPI_ISL_3645814	2021-07-17	SARS-CoV-2 Sequencing Castilla y Leon-Spain Consortium	SARS-CoV-2 Sequencing Castilla y Leon-Spain Consortium	Antonio Orduña-Domingo et al
Spain/CL-COV09817/2021	EPI_ISL_3645820	2021-07-19	SARS-CoV-2 Sequencing Castilla y Leon-Spain Consortium	SARS-CoV-2 Sequencing Castilla y Leon-Spain Consortium	Antonio Orduña-Domingo et al
Spain/CL-COV09818/2021	EPI_ISL_3645821	2021-07-20	SARS-CoV-2 Sequencing Castilla y Leon-Spain Consortium	SARS-CoV-2 Sequencing Castilla y Leon-Spain Consortium	Antonio Orduña-Domingo et al
Spain/CL-COV09904/2021	EPI_ISL_3645864	2021-07-29	SARS-CoV-2 Sequencing Castilla y Leon-Spain Consortium	SARS-CoV-2 Sequencing Castilla y Leon-Spain Consortium	Antonio Orduña-Domingo et al
Spain/CL-COV09912/2021	EPI_ISL_3645870	2021-07-22	SARS-CoV-2 Sequencing Castilla y Leon-Spain Consortium	SARS-CoV-2 Sequencing Castilla y Leon-Spain Consortium	Antonio Orduña-Domingo et al
Spain/CL-COV09948/2021	EPI_ISL_3645893	2021-07-23	SARS-CoV-2 Sequencing Castilla y Leon-Spain Consortium	SARS-CoV-2 Sequencing Castilla y Leon-Spain Consortium	Antonio Orduña-Domingo et al
Spain/CL-COV09979/2021	EPI_ISL_3645898	2021-07-20	SARS-CoV-2 Sequencing Castilla y Leon-Spain Consortium	SARS-CoV-2 Sequencing Castilla y Leon-Spain Consortium	Antonio Orduña-Domingo et al
Spain/CL-COV10023/2021	EPI_ISL_3645920	2021-07-10	SARS-CoV-2 Sequencing Castilla y Leon-Spain Consortium	SARS-CoV-2 Sequencing Castilla y Leon-Spain Consortium	Antonio Orduña-Domingo et al
Spain/CL-COV10036/2021	EPI_ISL_3645927	2021-07-17	SARS-CoV-2 Sequencing Castilla y Leon-Spain Consortium	SARS-CoV-2 Sequencing Castilla y Leon-Spain Consortium	Antonio Orduña-Domingo et al
Spain/CL-COV10051/2021	EPI_ISL_3645935	2021-07-19	SARS-CoV-2 Sequencing Castilla y Leon-Spain Consortium	SARS-CoV-2 Sequencing Castilla y Leon-Spain Consortium	Antonio Orduña-Domingo et al
Spain/CL-COV10088/2021	EPI_ISL_3645952	2021-07-20	SARS-CoV-2 Sequencing Castilla y Leon-Spain Consortium	SARS-CoV-2 Sequencing Castilla y Leon-Spain Consortium	Antonio Orduña-Domingo et al
Spain/CL-COV10155/2021	EPI_ISL_3645989	2021-07-21	SARS-CoV-2 Sequencing Castilla y Leon-Spain Consortium	SARS-CoV-2 Sequencing Castilla y Leon-Spain Consortium	Antonio Orduña-Domingo et al
Spain/CL-COV10195/2021	EPI_ISL_3646018	2021-07-22	SARS-CoV-2 Sequencing Castilla y Leon-Spain Consortium	SARS-CoV-2 Sequencing Castilla y Leon-Spain Consortium	Antonio Orduña-Domingo et al
Spain/CL-COV10220/2021	EPI_ISL_3646029	2021-07-22	SARS-CoV-2 Sequencing Castilla y Leon-Spain Consortium	SARS-CoV-2 Sequencing Castilla y Leon-Spain Consortium	Antonio Orduña-Domingo et al
Spain/CL-COV10275/2021	EPI_ISL_3646062	2021-07-24	SARS-CoV-2 Sequencing Castilla y Leon-Spain Consortium	SARS-CoV-2 Sequencing Castilla y Leon-Spain Consortium	Antonio Orduña-Domingo et al
Spain/CL-COV10411/2021	EPI_ISL_3646142	2021-07-20	SARS-CoV-2 Sequencing Castilla y Leon-Spain Consortium	SARS-CoV-2 Sequencing Castilla y Leon-Spain Consortium	Antonio Orduña-Domingo et al
Spain/CL-COV10525/2021	EPI_ISL_3646177	2021-07-29	SARS-CoV-2 Sequencing Castilla y Leon-Spain Consortium	SARS-CoV-2 Sequencing Castilla y Leon-Spain Consortium	Antonio Orduña-Domingo et al
Spain/CL-COV10618/2021	EPI_ISL_3646215	2021-07-25	SARS-CoV-2 Sequencing Castilla y Leon-Spain Consortium	SARS-CoV-2 Sequencing Castilla y Leon-Spain Consortium	Antonio Orduña-Domingo et al
Spain/CL-COV10623/2021	EPI_ISL_3646220	2021-07-27	SARS-CoV-2 Sequencing Castilla y Leon-Spain Consortium	SARS-CoV-2 Sequencing Castilla y Leon-Spain Consortium	Antonio Orduña-Domingo et al
Spain/CL-COV10644/2021	EPI_ISL_3646234	2021-07-28	SARS-CoV-2 Sequencing Castilla y Leon-Spain Consortium	SARS-CoV-2 Sequencing Castilla y Leon-Spain Consortium	Antonio Orduña-Domingo et al
Spain/CL-COV10646/2021	EPI_ISL_3646236	2021-07-28	SARS-CoV-2 Sequencing Castilla y Leon-Spain Consortium	SARS-CoV-2 Sequencing Castilla y Leon-Spain Consortium	Antonio Orduña-Domingo et al
Spain/CL-COV10687/2021	EPI_ISL_3646262	2021-07-29	SARS-CoV-2 Sequencing Castilla y Leon-Spain Consortium	SARS-CoV-2 Sequencing Castilla y Leon-Spain Consortium	Antonio Orduña-Domingo et al
Spain/CL-COV10782/2021	EPI_ISL_3646343	2021-07-29	SARS-CoV-2 Sequencing Castilla y Leon-Spain Consortium	SARS-CoV-2 Sequencing Castilla y Leon-Spain Consortium	Antonio Orduña-Domingo et al
Spain/CL-COV10808/2021	EPI_ISL_3909161	2021-07-30	SARS-CoV-2 Sequencing Castilla y Leon-Spain Consortium	SARS-CoV-2 Sequencing Castilla y Leon-Spain Consortium	Antonio Orduña-Domingo et al
Spain/CL-COV10908/2021	EPI_ISL_3908708	2021-08-03	SARS-CoV-2 Sequencing Castilla y Leon-Spain Consortium	SARS-CoV-2 Sequencing Castilla y Leon-Spain Consortium	Antonio Orduña-Domingo et al
Spain/CL-COV11091/2021	EPI_ISL_3908837	2021-07-30	SARS-CoV-2 Sequencing Castilla y Leon-Spain Consortium	SARS-CoV-2 Sequencing Castilla y Leon-Spain Consortium	Antonio Orduña-Domingo et al
Spain/CL-COV11093/2021	EPI_ISL_3909245	2021-07-30	SARS-CoV-2 Sequencing Castilla y Leon-Spain Consortium	SARS-CoV-2 Sequencing Castilla y Leon-Spain Consortium	Antonio Orduña-Domingo et al
Spain/CL-COV11150/2021	EPI_ISL_3908905	2021-07-30	SARS-CoV-2 Sequencing Castilla y Leon-Spain Consortium	SARS-CoV-2 Sequencing Castilla y Leon-Spain Consortium	Antonio Orduña-Domingo et al
Spain/CL-COV11378/2021	EPI_ISL_3909028	2021-07-27	SARS-CoV-2 Sequencing Castilla y Leon-Spain Consortium	SARS-CoV-2 Sequencing Castilla y Leon-Spain Consortium	Antonio Orduña-Domingo et al
Spain/CL-COV11383/2021	EPI_ISL_3909032	2021-07-29	SARS-CoV-2 Sequencing Castilla y Leon-Spain Consortium	SARS-CoV-2 Sequencing Castilla y Leon-Spain Consortium	Antonio Orduña-Domingo et al
Spain/CL-COV11441/2021	EPI_ISL_3909082	2021-08-06	SARS-CoV-2 Sequencing Castilla y Leon-Spain Consortium	SARS-CoV-2 Sequencing Castilla y Leon-Spain Consortium	Antonio Orduña-Domingo et al
Spain/CL-COV11502/2021	EPI_ISL_3909116	2021-08-05	SARS-CoV-2 Sequencing Castilla y Leon-Spain Consortium	SARS-CoV-2 Sequencing Castilla y Leon-Spain Consortium	Antonio Orduña-Domingo et al
Spain/CL-COV11543/2021	EPI_ISL_3909244	2021-08-02	SARS-CoV-2 Sequencing Castilla y Leon-Spain Consortium	SARS-CoV-2 Sequencing Castilla y Leon-Spain Consortium	Antonio Orduña-Domingo et al
Spain/CL-COV11560/2021	EPI_ISL_4000355	2021-08-06	SARS-CoV-2 Sequencing Castilla y Leon-Spain Consortium	SARS-CoV-2 Sequencing Castilla y Leon-Spain Consortium	Antonio Orduña-Domingo et al
Spain/CL-COV11710/2021	EPI_ISL_4000502	2021-08-02	SARS-CoV-2 Sequencing Castilla y Leon-Spain Consortium	SARS-CoV-2 Sequencing Castilla y Leon-Spain Consortium	Antonio Orduña-Domingo et al
Spain/CL-COV11771/2021	EPI_ISL_4000560	2021-08-04	SARS-CoV-2 Sequencing Castilla y Leon-Spain Consortium	SARS-CoV-2 Sequencing Castilla y Leon-Spain Consortium	Antonio Orduña-Domingo et al
Spain/CL-COV11805/2021	EPI_ISL_4000593	2021-08-05	SARS-CoV-2 Sequencing Castilla y Leon-Spain Consortium	SARS-CoV-2 Sequencing Castilla y Leon-Spain Consortium	Antonio Orduña-Domingo et al
Spain/CL-COV11908/2021	EPI_ISL_4000691	2021-08-05	SARS-CoV-2 Sequencing Castilla y Leon-Spain Consortium	SARS-CoV-2 Sequencing Castilla y Leon-Spain Consortium	Antonio Orduña-Domingo et al
Spain/CL-COV11993/2021	EPI_ISL_4271877	2021-08-11	SARS-CoV-2 Sequencing Castilla y Leon-Spain Consortium	SARS-CoV-2 Sequencing Castilla y Leon-Spain Consortium	Antonio Orduña-Domingo et al
Spain/CL-COV12022/2021	EPI_ISL_4271904	2021-08-17	SARS-CoV-2 Sequencing Castilla y Leon-Spain Consortium	SARS-CoV-2 Sequencing Castilla y Leon-Spain Consortium	Antonio Orduña-Domingo et al
Spain/CL-COV12273/2021	EPI_ISL_4272144	2021-08-09	SARS-CoV-2 Sequencing Castilla y Leon-Spain Consortium	SARS-CoV-2 Sequencing Castilla y Leon-Spain Consortium	Antonio Orduña-Domingo et al
Spain/CL-COV12357/2021	EPI_ISL_4272223	2021-08-09	SARS-CoV-2 Sequencing Castilla y Leon-Spain Consortium	SARS-CoV-2 Sequencing Castilla y Leon-Spain Consortium	Antonio Orduña-Domingo et al
Spain/CL-COV12413/2021	EPI_ISL_4272277	2021-08-11	SARS-CoV-2 Sequencing Castilla y Leon-Spain Consortium	SARS-CoV-2 Sequencing Castilla y Leon-Spain Consortium	Antonio Orduña-Domingo et al
Spain/CL-COV12423/2021	EPI_ISL_4272285	2021-08-11	SARS-CoV-2 Sequencing Castilla y Leon-Spain Consortium	SARS-CoV-2 Sequencing Castilla y Leon-Spain Consortium	Antonio Orduña-Domingo et al
Spain/CL-COV12480/2021	EPI_ISL_4272340	2021-08-13	SARS-CoV-2 Sequencing Castilla y Leon-Spain Consortium	SARS-CoV-2 Sequencing Castilla y Leon-Spain Consortium	Antonio Orduña-Domingo et al
Spain/CL-COV12485/2021	EPI_ISL_4272345	2021-08-13	SARS-CoV-2 Sequencing Castilla y Leon-Spain Consortium	SARS-CoV-2 Sequencing Castilla y Leon-Spain Consortium	Antonio Orduña-Domingo et al
Spain/CL-COV12501/2021	EPI_ISL_4272361	2021-08-10	SARS-CoV-2 Sequencing Castilla y Leon-Spain Consortium	SARS-CoV-2 Sequencing Castilla y Leon-Spain Consortium	Antonio Orduña-Domingo et al
Spain/CL-COV12572/2021	EPI_ISL_4272421	2021-08-20	SARS-CoV-2 Sequencing Castilla y Leon-Spain Consortium	SARS-CoV-2 Sequencing Castilla y Leon-Spain Consortium	Antonio Orduña-Domingo et al
Spain/CL-COV12589/2021	EPI_ISL_4272437	2021-08-09	SARS-CoV-2 Sequencing Castilla y Leon-Spain Consortium	SARS-CoV-2 Sequencing Castilla y Leon-Spain Consortium	Antonio Orduña-Domingo et al
Spain/CL-COV12663/2021	EPI_ISL_4272497	2021-08-12	SARS-CoV-2 Sequencing Castilla y Leon-Spain Consortium	SARS-CoV-2 Sequencing Castilla y Leon-Spain Consortium	Antonio Orduña-Domingo et al
Spain/CL-COV12712/2021	EPI_ISL_4272541	2021-08-18	SARS-CoV-2 Sequencing Castilla y Leon-Spain Consortium	SARS-CoV-2 Sequencing Castilla y Leon-Spain Consortium	Antonio Orduña-Domingo et al
Spain/CL-COV12758/2021	EPI_ISL_4272583	2021-08-12	SARS-CoV-2 Sequencing Castilla y Leon-Spain Consortium	SARS-CoV-2 Sequencing Castilla y Leon-Spain Consortium	Antonio Orduña-Domingo et al
Spain/CL-COV12815/2021	EPI_ISL_4272634	2021-08-16	SARS-CoV-2 Sequencing Castilla y Leon-Spain Consortium	SARS-CoV-2 Sequencing Castilla y Leon-Spain Consortium	Antonio Orduña-Domingo et al
Spain/CL-COV12868/2021	EPI_ISL_4272687	2021-08-22	SARS-CoV-2 Sequencing Castilla y Leon-Spain Consortium	SARS-CoV-2 Sequencing Castilla y Leon-Spain Consortium	Antonio Orduña-Domingo et al
Spain/CL-COV13029/2021	EPI_ISL_4272837	2021-08-18	SARS-CoV-2 Sequencing Castilla y Leon-Spain Consortium	SARS-CoV-2 Sequencing Castilla y Leon-Spain Consortium	Antonio Orduña-Domingo et al
Spain/CL-COV13039/2021	EPI_ISL_4272847	2021-08-19	SARS-CoV-2 Sequencing Castilla y Leon-Spain Consortium	SARS-CoV-2 Sequencing Castilla y Leon-Spain Consortium	Antonio Orduña-Domingo et al
Spain/CL-COV13056/2021	EPI_ISL_4272864	2021-08-20	SARS-CoV-2 Sequencing Castilla y Leon-Spain Consortium	SARS-CoV-2 Sequencing Castilla y Leon-Spain Consortium	Antonio Orduña-Domingo et al
Spain/CL-COV13097/2021	EPI_ISL_4272901	2021-08-18	SARS-CoV-2 Sequencing Castilla y Leon-Spain Consortium	SARS-CoV-2 Sequencing Castilla y Leon-Spain Consortium	Antonio Orduña-Domingo et al
Spain/CL-COV13118/2021	EPI_ISL_4272921	2021-08-19	SARS-CoV-2 Sequencing Castilla y Leon-Spain Consortium	SARS-CoV-2 Sequencing Castilla y Leon-Spain Consortium	Antonio Orduña-Domingo et al
Spain/CL-COV13132/2021	EPI_ISL_4272935	2021-08-19	SARS-CoV-2 Sequencing Castilla y Leon-Spain Consortium	SARS-CoV-2 Sequencing Castilla y Leon-Spain Consortium	Antonio Orduña-Domingo et al
Spain/CL-COV13272/2021	EPI_ISL_4273065	2021-08-20	SARS-CoV-2 Sequencing Castilla y Leon-Spain Consortium	SARS-CoV-2 Sequencing Castilla y Leon-Spain Consortium	Antonio Orduña-Domingo et al
Spain/CL-COV13273/2021	EPI_ISL_4273066	2021-08-20	SARS-CoV-2 Sequencing Castilla y Leon-Spain Consortium	SARS-CoV-2 Sequencing Castilla y Leon-Spain Consortium	Antonio Orduña-Domingo et al
Spain/CL-COV13384/2021	EPI_ISL_4273165	2021-08-09	SARS-CoV-2 Sequencing Castilla y Leon-Spain Consortium	SARS-CoV-2 Sequencing Castilla y Leon-Spain Consortium	Antonio Orduña-Domingo et al
Spain/CL-COV13405/2021	EPI_ISL_4273185	2021-08-20	SARS-CoV-2 Sequencing Castilla y Leon-Spain Consortium	SARS-CoV-2 Sequencing Castilla y Leon-Spain Consortium	Antonio Orduña-Domingo et al
Spain/CL-COV13443/2021	EPI_ISL_4273221	2021-08-24	SARS-CoV-2 Sequencing Castilla y Leon-Spain Consortium	SARS-CoV-2 Sequencing Castilla y Leon-Spain Consortium	Antonio Orduña-Domingo et al
Spain/CL-COV13620/2021	EPI_ISL_4506152	2021-08-23	SARS-CoV-2 Sequencing Castilla y Leon-Spain Consortium	SARS-CoV-2 Sequencing Castilla y Leon-Spain Consortium	Antonio Orduña-Domingo et al
Spain/CL-COV13632/2021	EPI_ISL_4506164	2021-08-23	SARS-CoV-2 Sequencing Castilla y Leon-Spain Consortium	SARS-CoV-2 Sequencing Castilla y Leon-Spain Consortium	Antonio Orduña-Domingo et al
Spain/CL-COV13687/2021	EPI_ISL_4506216	2021-08-26	SARS-CoV-2 Sequencing Castilla y Leon-Spain Consortium	SARS-CoV-2 Sequencing Castilla y Leon-Spain Consortium	Antonio Orduña-Domingo et al
Spain/CL-COV13697/2021	EPI_ISL_4506226	2021-08-26	SARS-CoV-2 Sequencing Castilla y Leon-Spain Consortium	SARS-CoV-2 Sequencing Castilla y Leon-Spain Consortium	Antonio Orduña-Domingo et al
Spain/CL-COV13716/2021	EPI_ISL_4506244	2021-08-27	SARS-CoV-2 Sequencing Castilla y Leon-Spain Consortium	SARS-CoV-2 Sequencing Castilla y Leon-Spain Consortium	Antonio Orduña-Domingo et al
Spain/CL-COV13720/2021	EPI_ISL_4506248	2021-08-28	SARS-CoV-2 Sequencing Castilla y Leon-Spain Consortium	SARS-CoV-2 Sequencing Castilla y Leon-Spain Consortium	Antonio Orduña-Domingo et al
Spain/CL-COV13804/2021	EPI_ISL_4506325	2021-09-07	SARS-CoV-2 Sequencing Castilla y Leon-Spain Consortium	SARS-CoV-2 Sequencing Castilla y Leon-Spain Consortium	Antonio Orduña-Domingo et al
Spain/CL-COV13955/2021	EPI_ISL_4506463	2021-07-19	SARS-CoV-2 Sequencing Castilla y Leon-Spain Consortium	SARS-CoV-2 Sequencing Castilla y Leon-Spain Consortium	Antonio Orduña-Domingo et al
Spain/CL-COV14022/2021	EPI_ISL_4506523	2021-09-05	SARS-CoV-2 Sequencing Castilla y Leon-Spain Consortium	SARS-CoV-2 Sequencing Castilla y Leon-Spain Consortium	Antonio Orduña-Domingo et al
Spain/CL-COV14185/2021	EPI_ISL_4506672	2021-08-26	SARS-CoV-2 Sequencing Castilla y Leon-Spain Consortium	SARS-CoV-2 Sequencing Castilla y Leon-Spain Consortium	Antonio Orduña-Domingo et al
Spain/CL-COV14188/2021	EPI_ISL_4506674	2021-08-26	SARS-CoV-2 Sequencing Castilla y Leon-Spain Consortium	SARS-CoV-2 Sequencing Castilla y Leon-Spain Consortium	Antonio Orduña-Domingo et al
Spain/CM-HGUCR-689901/2021	EPI_ISL_3255050	2021-07-10	Hospital General Universitario de Ciudad Real	Hospital General Universitario de Ciudad Real	José Martínez-Alarcón et al
Spain/CM-HGUCR-703102/2021	EPI_ISL_3356931	2021-07-30	Hospital Virgen De Altagracia	Hospital General Universitario de Ciudad Real	José Martínez-Alarcón et al
Spain/CM-HGUCR-727941/2021	EPI_ISL_4473255	2021-09-15	Hospital General Universitario de Ciudad Real	Hospital General Universitario de Ciudad Real	José Martínez-Alarcón et al
Spain/CM-HGUCR-731433/2021	EPI_ISL_4647747	2021-09-23	Hospital General Universitario de Ciudad Real	Hospital General Universitario de Ciudad Real	José Martínez-Alarcón et al
Spain/CM-HGUCR-733666/2021	EPI_ISL_4647783	2021-09-17	Hospital Santa Bárbara	Hospital General Universitario de Ciudad Real	José Martínez-Alarcón et al
Spain/CM-HGUCR-733687/2021	EPI_ISL_4818835	2021-09-23	Hospital General La Mancha Centro	Hospital General Universitario de Ciudad Real	José Martínez-Alarcón et al
Spain/CM-HGUCR-735292/2021	EPI_ISL_5106676	2021-10-01	Hospital General Universitario de Ciudad Real	Hospital General Universitario de Ciudad Real	José Martínez-Alarcón et al
Spain/CM-HGUCR-736142/2021	EPI_ISL_5106681	2021-09-29	Hospital General de Valdepeñas	Hospital General Universitario de Ciudad Real	José Martínez-Alarcón et al
Spain/CM-ISCIII-216590/2021	EPI_ISL_4799239	2021-06-30	HOSPITAL GENERAL UNIVERSITARIO DE ALBACETE	Instituto de Salud Carlos III	Vázquez-Morón et al
Spain/CM-ISCIII-216596/2021	EPI_ISL_4799255	2021-06-30	HOSPITAL GENERAL UNIVERSITARIO DE ALBACETE	Instituto de Salud Carlos III	Vázquez-Morón et al
Spain/CM-ISCIII-216813/2021	EPI_ISL_4919064	2021-07-02	HOSPITAL VIRGEN DE LA SALUD DE TOLEDO	Instituto de Salud Carlos III	Vázquez-Morón et al
Spain/CM-ISCIII-216840/2021	EPI_ISL_4919170	2021-07-05	HOSPITAL VIRGEN DE LA SALUD DE TOLEDO	Instituto de Salud Carlos III	Vázquez-Morón et al
Spain/CM-ISCIII-217061/2021	EPI_ISL_5106993	2021-07-07	HOSPITAL GENERAL UNIVERSITARIO DE ALBACETE	Instituto de Salud Carlos III	Vázquez-Morón et al
Spain/CM-ISCIII-217308/2021	EPI_ISL_5107027	2021-07-23	HOSPITAL GENERAL UNIVERSITARIO DE GUADALAJARA	Instituto de Salud Carlos III	Iglesias-Caballero et al
Spain/CN-HUGCDN-01148206-07/2021	EPI_ISL_4274508	2021-07-24	Servicio Microbiología H.U. Dr. Negrín	Servicio Microbiología H.U. Dr. Negrín	Francisco Javier Chamizo López et al
Spain/CN-HUGCDN-01148295-07/2021	EPI_ISL_4274522	2021-07-26	Servicio Microbiología H.U. Dr. Negrín	Servicio Microbiología H.U. Dr. Negrín	Francisco Javier Chamizo López et al
Spain/CN-HUGCDN-01148370-07/2021	EPI_ISL_4274471	2021-07-26	Servicio Microbiología H.U. Dr. Negrín	Servicio Microbiología H.U. Dr. Negrín	Francisco Javier Chamizo López et al
Spain/CN-HUGCDN-02385626-07/2021	EPI_ISL_4601657	2021-07-21	Servicio Microbiología H.U. Dr. Negrín	Servicio Microbiología H.U. Dr. Negrín	Francisco Javier Chamizo López et al
Spain/CN-HUGCDN-02402490-07/2021	EPI_ISL_4601637	2021-07-16	Servicio Microbiología H.U. Dr. Negrín	Servicio Microbiología H.U. Dr. Negrín	Francisco Javier Chamizo López et al
Spain/CN-HUGCDN-02408728-07/2021	EPI_ISL_4601613	2021-07-26	Servicio Microbiología H.U. Dr. Negrín	Servicio Microbiología H.U. Dr. Negrín	Francisco Javier Chamizo López et al
Spain/CN-HUGCDN-02408887-07/2021	EPI_ISL_4601681	2021-07-27	Servicio Microbiología H.U. Dr. Negrín	Servicio Microbiología H.U. Dr. Negrín	Francisco Javier Chamizo López et al
Spain/CT-BST9925513944/2021	EPI_ISL_3099663	2021-06-28	CAP El Remei	Banc de Sang i Teixits	Francisco Vidal et al
Spain/CT-BST9925666252/2021	EPI_ISL_3386431	2021-08-02	CAP Tona	Banc de Sang i Teixits	Francisco Vidal et al
Spain/CT-BST9925843197/2021	EPI_ISL_4543171	2021-09-14	CAP Tona	Banc de Sang i Teixits	Francisco Vidal et al
Spain/CT-BST9960221407/2021	EPI_ISL_2170808	2021-05-04	CAP SARRIÀ	Banc de Sang i Teixits	Francisco Vidal et al
Spain/CT-HCB-986/2021	EPI_ISL_3894325	2021-08-01	Microbiology Department & Molecular Biology CORE | CDB | Hospital Clinic | Barcelona	Microbiology Department & Molecular Biology CORE | CDB | Hospital Clinic | Barcelona	Andrea Vergara Gomez | Jose Luis Villanueva Canas | Miguel Julian Martinez Yoldi | M. Mar Mosquera Gutierrez | M. Angeles Marcos Maeso et al
Spain/CT-HUB01107/2021	EPI_ISL_2637357	2021-06-07	Hospital Universitari Bellvitge	Microbiology Department	Sara Marti et al
Spain/CT-HUB01129/2021	EPI_ISL_2637378	2021-05-31	Hospital Universitari Bellvitge	Microbiology Department	Sara Marti et al
Spain/CT-HUB01355/2021	EPI_ISL_3030551	2021-07-05	Hospital Universitari Bellvitge	Microbiology Department	Sara Marti et al
Spain/CT-HUB01382/2021	EPI_ISL_3030576	2021-07-08	Hospital Universitari Bellvitge	Microbiology Department	Sara Marti et al
Spain/CT-HUB01401/2021	EPI_ISL_3030592	2021-07-08	Hospital Universitari Bellvitge	Microbiology Department	Sara Marti et al
Spain/CT-HUB01456/2021	EPI_ISL_3118299	2021-07-14	Hospital Universitat de Bellvitge	Microbiology Department	Sara Marti et al
Spain/CT-HUB01477/2021	EPI_ISL_3118320	2021-07-07	Hospital Universitat de Bellvitge	Microbiology Department	Sara Marti et al
Spain/CT-HUB01501/2021	EPI_ISL_3118342	2021-07-15	Hospital Universitat de Bellvitge	Microbiology Department	Sara Marti et al
Spain/CT-HUB01511/2021	EPI_ISL_3118350	2021-07-14	Hospital Universitat de Bellvitge	Microbiology Department	Sara Marti et al
Spain/CT-HUB01518/2021	EPI_ISL_3118357	2021-07-14	Hospital Universitat de Bellvitge	Microbiology Department	Sara Marti et al
Spain/CT-HUB01552/2021	EPI_ISL_3261213	2021-07-26	Hospital Universitari de Bellvitge	Microbiology Department	Sara Marti et al
Spain/CT-HUB01593/2021	EPI_ISL_3261250	2021-07-26	Hospital Universitari de Bellvitge	Microbiology Department	Sara Marti et al
Spain/CT-HUB01604/2021	EPI_ISL_3261260	2021-07-26	Hospital Universitari de Bellvitge	Microbiology Department	Sara Marti et al
Spain/CT-HUB01641/2021	EPI_ISL_3387083	2021-07-29	CLILAB	Microbiology Department	Sara Marti et al
Spain/CT-HUB01642/2021	EPI_ISL_3387084	2021-07-29	CLILAB	Microbiology Department	Sara Marti et al
Spain/CT-HUB01677/2021	EPI_ISL_3387118	2021-08-02	Hospital Universitari de Bellvitge	Microbiology Department	Sara Marti et al
Spain/CT-HUB01679/2021	EPI_ISL_3387120	2021-07-31	Hospital Universitari de Bellvitge	Microbiology Department	Sara Marti et al
Spain/CT-HUB01700/2021	EPI_ISL_3387138	2021-08-02	Hospital Universitari de Bellvitge	Microbiology Department	Sara Marti et al
Spain/CT-HUB01701/2021	EPI_ISL_3387139	2021-08-02	Hospital Universitari de Bellvitge	Microbiology Department	Sara Marti et al
Spain/CT-HUB01716/2021	EPI_ISL_3620442	2021-08-09	CLILAB	Microbiology Department	Sara Marti et al
Spain/CT-HUB01808/2021	EPI_ISL_3829818	2021-08-20	CLILAB	Microbiology Department	Sara Marti et al
Spain/CT-HUB01933/2021	EPI_ISL_3997767	2021-08-25	HOSPITAL DE BELLVITGE	Microbiology Department	Sara Marti et al
Spain/CT-HUB01964/2021	EPI_ISL_3997794	2021-08-25	HOSPITAL DE BELLVITGE	Microbiology Department	Sara Marti et al
Spain/CT-HUB01966/2021	EPI_ISL_3997815	2021-08-26	HOSPITAL DE BELLVITGE	Microbiology Department	Sara Marti et al
Spain/CT-HUB02221/2021	EPI_ISL_4662874	2021-09-14	HOSPITAL UNIVERSITARI DE BELLVITGE	Microbiology Department	Sara Marti et al
Spain/CT-HUB02264/2021	EPI_ISL_4662967	2021-09-16	HOSPITAL UNIVERSITARI DE BELLVITGE	Microbiology Department	Sara Marti et al
Spain/CT-HUB02277/2021	EPI_ISL_4663006	2021-09-14	HOSPITAL UNIVERSITARI DE BELLVITGE	Microbiology Department	Sara Marti et al
Spain/CT-HUB02342/2021	EPI_ISL_5106444	2021-09-21	HOSPITAL UNIVERSITARI DE BELLVITGE	Microbiology Department	Sara Marti et al
Spain/CT-HUGTiPM018SC5G8/2021	EPI_ISL_2448095	2021-05-28	Microbiology Department, Laboratori Clínic Metropolitana Nord. Hospital Universitari Germans Trias i Pujol	Can Ruti SARS-CoV-2 Sequencing Hub (HUGTiP/IrsiCaixa/IGTP)	Marc Noguera-Julian et al
Spain/CT-HUGTiPM022DQ9C3/2021	EPI_ISL_2718575	2021-06-19	Microbiology Department, Laboratori Clínic Metropolitana Nord. Hospital Universitari Germans Trias i Pujol	Can Ruti SARS-CoV-2 Sequencing Hub (HUGTiP/IrsiCaixa/IGTP)	Marc Noguera-Julian et al
Spain/CT-HUGTiPM023JU0A11/2021	EPI_ISL_2812444	2021-06-10	Microbiologia CATLAB	Can Ruti SARS-CoV-2 Sequencing Hub (HUGTiP/IrsiCaixa/IGTP)	Marc Noguera-Julian et al
Spain/CT-HUGTiPM023JU0D4/2021	EPI_ISL_2812483	2021-06-22	Microbiology Department, Laboratori Clínic Metropolitana Nord. Hospital Universitari Germans Trias i Pujol	Can Ruti SARS-CoV-2 Sequencing Hub (HUGTiP/IrsiCaixa/IGTP)	Marc Noguera-Julian et al
Spain/CT-HUGTiPM024WK4F9/2021	EPI_ISL_2832205	2021-06-28	Microbiology Department, Laboratori Clínic Metropolitana Nord. Hospital Universitari Germans Trias i Pujol	Can Ruti SARS-CoV-2 Sequencing Hub (HUGTiP/IrsiCaixa/IGTP)	Marc Noguera-Julian et al
Spain/CT-HUGTiPM026LP5H1/2021	EPI_ISL_2926170	2021-07-02	Microbiology Department, Laboratori Clínic Metropolitana Nord. Hospital Universitari Germans Trias i Pujol	Can Ruti SARS-CoV-2 Sequencing Hub (HUGTiP/IrsiCaixa/IGTP)	Marc Noguera-Julian et al
Spain/CT-HUGTiPM026VW2F4/2021	EPI_ISL_2926200	2021-07-04	Microbiology Department, Laboratori Clínic Metropolitana Nord. Hospital Universitari Germans Trias i Pujol	Can Ruti SARS-CoV-2 Sequencing Hub (HUGTiP/IrsiCaixa/IGTP)	Marc Noguera-Julian et al
Spain/CT-HUGTiPM028QO5D3/2021	EPI_ISL_3027955	2021-07-10	Microbiology Department, Laboratori Clínic Metropolitana Nord. Hospital Universitari Germans Trias i Pujol	Can Ruti SARS-CoV-2 Sequencing Hub (HUGTiP/IrsiCaixa/IGTP)	Marc Noguera-Julian et al
Spain/CT-HUGTiPM028QO5F10/2021	EPI_ISL_3027972	2021-07-05	Microbiology Department, Laboratori Clínic Metropolitana Nord. Hospital Universitari Germans Trias i Pujol	Can Ruti SARS-CoV-2 Sequencing Hub (HUGTiP/IrsiCaixa/IGTP)	Marc Noguera-Julian et al
Spain/CT-HUGTiPM028QO5H10/2021	EPI_ISL_3027993	2021-07-08	Microbiology Department, Laboratori Clínic Metropolitana Nord. Hospital Universitari Germans Trias i Pujol	Can Ruti SARS-CoV-2 Sequencing Hub (HUGTiP/IrsiCaixa/IGTP)	Marc Noguera-Julian et al
Spain/CT-HUGTiPM028QO5H7/2021	EPI_ISL_3028001	2021-07-12	Microbiology Department, Laboratori Clínic Metropolitana Nord. Hospital Universitari Germans Trias i Pujol	Can Ruti SARS-CoV-2 Sequencing Hub (HUGTiP/IrsiCaixa/IGTP)	Marc Noguera-Julian et al
Spain/CT-HUGTiPM029HA7B3/2021	EPI_ISL_3156062	2021-07-09	Microbiology Department, Laboratori Clínic Metropolitana Nord. Hospital Universitari Germans Trias i Pujol	Can Ruti SARS-CoV-2 Sequencing Hub (HUGTiP/IrsiCaixa/IGTP)	Marc Noguera-Julian et al
Spain/CT-HUGTiPM029HA7G3/2021	EPI_ISL_3156118	2021-07-11	Microbiology Department, Laboratori Clínic Metropolitana Nord. Hospital Universitari Germans Trias i Pujol	Can Ruti SARS-CoV-2 Sequencing Hub (HUGTiP/IrsiCaixa/IGTP)	Marc Noguera-Julian et al
Spain/CT-HUGTiPM030EQ7G4/2021	EPI_ISL_3156169	2021-07-16	Microbiologia CATLAB	Can Ruti SARS-CoV-2 Sequencing Hub (HUGTiP/IrsiCaixa/IGTP)	Marc Noguera-Julian et al
Spain/CT-HUGTiPM030JL6A2/2021	EPI_ISL_3156180	2021-07-16	Microbiology Department, Laboratori Clínic Metropolitana Nord. Hospital Universitari Germans Trias i Pujol	Can Ruti SARS-CoV-2 Sequencing Hub (HUGTiP/IrsiCaixa/IGTP)	Marc Noguera-Julian et al
Spain/CT-HUGTiPM030JL6B2/2021	EPI_ISL_3156192	2021-07-16	Microbiology Department, Laboratori Clínic Metropolitana Nord. Hospital Universitari Germans Trias i Pujol	Can Ruti SARS-CoV-2 Sequencing Hub (HUGTiP/IrsiCaixa/IGTP)	Marc Noguera-Julian et al
Spain/CT-HUGTiPM030JL6C12/2021	EPI_ISL_3156202	2021-07-10	Microbiology Department, Laboratori Clínic Metropolitana Nord. Hospital Universitari Germans Trias i Pujol	Can Ruti SARS-CoV-2 Sequencing Hub (HUGTiP/IrsiCaixa/IGTP)	Marc Noguera-Julian et al
Spain/CT-HUGTiPM031OM1A2/2021	EPI_ISL_3206878	2021-07-23	Microbiology Department, Laboratori Clínic Metropolitana Nord. Hospital Universitari Germans Trias i Pujol	Can Ruti SARS-CoV-2 Sequencing Hub (HUGTiP/IrsiCaixa/IGTP)	Marc Noguera-Julian et al
Spain/CT-HUGTiPM031OM1D10/2021	EPI_ISL_3206941	2021-07-13	Microbiology Department, Laboratori Clínic Metropolitana Nord. Hospital Universitari Germans Trias i Pujol	Can Ruti SARS-CoV-2 Sequencing Hub (HUGTiP/IrsiCaixa/IGTP)	Marc Noguera-Julian et al
Spain/CT-HUGTiPM031QC7D12/2021	EPI_ISL_3207082	2021-07-14	Microbiology Department, Laboratori Clínic Metropolitana Nord. Hospital Universitari Germans Trias i Pujol	Can Ruti SARS-CoV-2 Sequencing Hub (HUGTiP/IrsiCaixa/IGTP)	Marc Noguera-Julian et al
Spain/CT-HUGTiPM031QC7F8/2021	EPI_ISL_3207099	2021-07-15	Microbiology Department, Laboratori Clínic Metropolitana Nord. Hospital Universitari Germans Trias i Pujol	Can Ruti SARS-CoV-2 Sequencing Hub (HUGTiP/IrsiCaixa/IGTP)	Marc Noguera-Julian et al
Spain/CT-HUGTiPM031QC7F9/2021	EPI_ISL_3207101	2021-07-20	Microbiology Department, Laboratori Clínic Metropolitana Nord. Hospital Universitari Germans Trias i Pujol	Can Ruti SARS-CoV-2 Sequencing Hub (HUGTiP/IrsiCaixa/IGTP)	Marc Noguera-Julian et al
Spain/CT-HUGTiPM032ZJ8D5/2021	EPI_ISL_3320259	2021-07-31	Microbiology Department, Laboratori Clínic Metropolitana Nord. Hospital Universitari Germans Trias i Pujol	Can Ruti SARS-CoV-2 Sequencing Hub (HUGTiP/IrsiCaixa/IGTP)	Marc Noguera-Julian et al
Spain/CT-HUGTiPM032ZJ8F6/2021	EPI_ISL_3320283	2021-07-30	Microbiology Department, Laboratori Clínic Metropolitana Nord. Hospital Universitari Germans Trias i Pujol	Can Ruti SARS-CoV-2 Sequencing Hub (HUGTiP/IrsiCaixa/IGTP)	Marc Noguera-Julian et al
Spain/CT-HUGTiPM033PU8C8/2021	EPI_ISL_3419432	2021-07-22	Microbiology Department, Laboratori Clínic Metropolitana Nord. Hospital Universitari Germans Trias i Pujol	Can Ruti SARS-CoV-2 Sequencing Hub (HUGTiP/IrsiCaixa/IGTP)	Marc Noguera-Julian et al
Spain/CT-HUGTiPM034CU5F1/2021	EPI_ISL_3455756	2021-07-22	Microbiology Department, Laboratori Clínic Metropolitana Nord. Hospital Universitari Germans Trias i Pujol	Can Ruti SARS-CoV-2 Sequencing Hub (HUGTiP/IrsiCaixa/IGTP)	Marc Noguera-Julian et al
Spain/CT-HUGTiPM034JU2A12/2021	EPI_ISL_3455774	2021-07-09	Microbiology Department, Laboratori Clínic Metropolitana Nord. Hospital Universitari Germans Trias i Pujol	Can Ruti SARS-CoV-2 Sequencing Hub (HUGTiP/IrsiCaixa/IGTP)	Marc Noguera-Julian et al
Spain/CT-HUGTiPM035BI7B4/2021	EPI_ISL_3770850	2021-08-11	Microbiology Department, Laboratori Clínic Metropolitana Nord. Hospital Universitari Germans Trias i Pujol	Can Ruti SARS-CoV-2 Sequencing Hub (HUGTiP/IrsiCaixa/IGTP)	Marc Noguera-Julian et al
Spain/CT-HUGTiPM035BI7C4/2021	EPI_ISL_3770862	2021-08-10	Microbiology Department, Laboratori Clínic Metropolitana Nord. Hospital Universitari Germans Trias i Pujol	Can Ruti SARS-CoV-2 Sequencing Hub (HUGTiP/IrsiCaixa/IGTP)	Marc Noguera-Julian et al
Spain/CT-HUGTiPM036EU7F8/2021	EPI_ISL_3771002	2021-08-16	Microbiology Department, Laboratori Clínic Metropolitana Nord. Hospital Universitari Germans Trias i Pujol	Can Ruti SARS-CoV-2 Sequencing Hub (HUGTiP/IrsiCaixa/IGTP)	Marc Noguera-Julian et al
Spain/CT-HUGTiPM036EU7H2/2021	EPI_ISL_3771019	2021-08-13	Microbiology Department, Laboratori Clínic Metropolitana Nord. Hospital Universitari Germans Trias i Pujol	Can Ruti SARS-CoV-2 Sequencing Hub (HUGTiP/IrsiCaixa/IGTP)	Marc Noguera-Julian et al
Spain/CT-HUGTiPM037MS2E3/2021	EPI_ISL_3771118	2021-08-17	Microbiology Department, Laboratori Clínic Metropolitana Nord. Hospital Universitari Germans Trias i Pujol	Can Ruti SARS-CoV-2 Sequencing Hub (HUGTiP/IrsiCaixa/IGTP)	Marc Noguera-Julian et al
Spain/CT-HUGTiPM037MS2G3/2021	EPI_ISL_3771141	2021-08-17	Microbiology Department, Laboratori Clínic Metropolitana Nord. Hospital Universitari Germans Trias i Pujol	Can Ruti SARS-CoV-2 Sequencing Hub (HUGTiP/IrsiCaixa/IGTP)	Marc Noguera-Julian et al
Spain/CT-HUGTiPM037MS2H1/2021	EPI_ISL_3771148	2021-08-17	Microbiology Department, Laboratori Clínic Metropolitana Nord. Hospital Universitari Germans Trias i Pujol	Can Ruti SARS-CoV-2 Sequencing Hub (HUGTiP/IrsiCaixa/IGTP)	Marc Noguera-Julian et al
Spain/CT-HUGTiPM038ZM3B12/2021	EPI_ISL_3817487	2021-07-27	Microbiology Department, Laboratori Clínic Metropolitana Nord. Hospital Universitari Germans Trias i Pujol	Can Ruti SARS-CoV-2 Sequencing Hub (HUGTiP/IrsiCaixa/IGTP)	Marc Noguera-Julian et al
Spain/CT-HUGTiPM039IL7G10/2021	EPI_ISL_3998064	2021-07-23	Microbiology Department, Laboratori Clínic Metropolitana Nord. Hospital Universitari Germans Trias i Pujol	Can Ruti SARS-CoV-2 Sequencing Hub (HUGTiP/IrsiCaixa/IGTP)	Marc Noguera-Julian et al
Spain/CT-HUGTiPM040MF1B8/2021	EPI_ISL_4107199	2021-07-30	Microbiology Department, Laboratori Clínic Metropolitana Nord. Hospital Universitari Germans Trias i Pujol	Can Ruti SARS-CoV-2 Sequencing Hub (HUGTiP/IrsiCaixa/IGTP)	Marc Noguera-Julian et al
Spain/CT-HUGTiPM040MF1D1/2021	EPI_ISL_4107213	2021-08-31	Microbiology Department, Laboratori Clínic Metropolitana Nord. Hospital Universitari Germans Trias i Pujol	Can Ruti SARS-CoV-2 Sequencing Hub (HUGTiP/IrsiCaixa/IGTP)	Marc Noguera-Julian et al
Spain/CT-HUGTiPM040MF1E3/2021	EPI_ISL_4107230	2021-09-01	Microbiology Department, Laboratori Clínic Metropolitana Nord. Hospital Universitari Germans Trias i Pujol	Can Ruti SARS-CoV-2 Sequencing Hub (HUGTiP/IrsiCaixa/IGTP)	Marc Noguera-Julian et al
Spain/CT-HUGTiPM040MF1E4/2021	EPI_ISL_4107231	2021-09-01	Microbiology Department, Laboratori Clínic Metropolitana Nord. Hospital Universitari Germans Trias i Pujol	Can Ruti SARS-CoV-2 Sequencing Hub (HUGTiP/IrsiCaixa/IGTP)	Marc Noguera-Julian et al
Spain/CT-HUGTiPM040MF1G7/2021	EPI_ISL_4107275	2021-07-30	Microbiology Department, Laboratori Clínic Metropolitana Nord. Hospital Universitari Germans Trias i Pujol	Can Ruti SARS-CoV-2 Sequencing Hub (HUGTiP/IrsiCaixa/IGTP)	Marc Noguera-Julian et al
Spain/CT-HUGTiPM041SD8D12/2021	EPI_ISL_4172018	2021-07-25	Microbiology Department, Laboratori Clínic Metropolitana Nord. Hospital Universitari Germans Trias i Pujol	Can Ruti SARS-CoV-2 Sequencing Hub (HUGTiP/IrsiCaixa/IGTP)	Marc Noguera-Julian et al
Spain/CT-HUGTiPM042JX7A4/2021	EPI_ISL_4359998	2021-07-16	Microbiology Department, Laboratori Clínic Metropolitana Nord. Hospital Universitari Germans Trias i Pujol	Can Ruti SARS-CoV-2 Sequencing Hub (HUGTiP/IrsiCaixa/IGTP)	Marc Noguera-Julian et al
Spain/CT-HUGTiPM042JX7G2/2021	EPI_ISL_4360059	2021-07-01	Microbiologia CATLAB	Can Ruti SARS-CoV-2 Sequencing Hub (HUGTiP/IrsiCaixa/IGTP)	Marc Noguera-Julian et al
Spain/CT-HUGTiPM043JX9G5/2021	EPI_ISL_4533634	2021-09-16	Microbiology Department, Laboratori Clínic Metropolitana Nord. Hospital Universitari Germans Trias i Pujol	Can Ruti SARS-CoV-2 Sequencing Hub (HUGTiP/IrsiCaixa/IGTP)	Marc Noguera-Julian et al
Spain/CT-HUGTiPM043JX9H2/2021	EPI_ISL_4533643	2021-09-14	Microbiology Department, Laboratori Clínic Metropolitana Nord. Hospital Universitari Germans Trias i Pujol	Can Ruti SARS-CoV-2 Sequencing Hub (HUGTiP/IrsiCaixa/IGTP)	Marc Noguera-Julian et al
Spain/CT-HUGTiPM044KC1A11/2021	EPI_ISL_4533774	2021-08-03	Microbiology Department, Laboratori Clínic Metropolitana Nord. Hospital Universitari Germans Trias i Pujol	Can Ruti SARS-CoV-2 Sequencing Hub (HUGTiP/IrsiCaixa/IGTP)	Marc Noguera-Julian et al
Spain/CT-HUGTiPM044KC1F6/2021	EPI_ISL_4533840	2021-09-18	Microbiology Department, Laboratori Clínic Metropolitana Nord. Hospital Universitari Germans Trias i Pujol	Can Ruti SARS-CoV-2 Sequencing Hub (HUGTiP/IrsiCaixa/IGTP)	Marc Noguera-Julian et al
Spain/CT-HUGTiPM045DZ6C6/2021	EPI_ISL_4882759	2021-08-10	Microbiology Department, Laboratori Clínic Metropolitana Nord. Hospital Universitari Germans Trias i Pujol	Can Ruti SARS-CoV-2 Sequencing Hub (HUGTiP/IrsiCaixa/IGTP)	Marc Noguera-Julian et al
Spain/CT-HUGTiPM045DZ6C7/2021	EPI_ISL_4882760	2021-08-12	Microbiology Department, Laboratori Clínic Metropolitana Nord. Hospital Universitari Germans Trias i Pujol	Can Ruti SARS-CoV-2 Sequencing Hub (HUGTiP/IrsiCaixa/IGTP)	Marc Noguera-Julian et al
Spain/CT-HUGTiPM046LO7H2/2021	EPI_ISL_5034765	2021-09-30	Microbiology Department, Laboratori Clínic Metropolitana Nord. Hospital Universitari Germans Trias i Pujol	Can Ruti SARS-CoV-2 Sequencing Hub (HUGTiP/IrsiCaixa/IGTP)	Marc Noguera-Julian et al
Spain/CT-HUGTiPR022MD9D8/2021	EPI_ISL_2897029	2021-06-30	Microbiology Department, Laboratori Clínic Metropolitana Nord. Hospital Universitari Germans Trias i Pujol	Can Ruti SARS-CoV-2 Sequencing Hub (HUGTiP/IrsiCaixa/IGTP)	Marc Noguera-Julian et al
Spain/CT-HUGTiPR023PC2D3/2021	EPI_ISL_3164009	2021-07-21	Microbiology Department, Laboratori Clínic Metropolitana Nord. Hospital Universitari Germans Trias i Pujol	Can Ruti SARS-CoV-2 Sequencing Hub (HUGTiP/IrsiCaixa/IGTP)	Marc Noguera-Julian et al
Spain/CT-HUGTiPR024VY4A3/2021	EPI_ISL_3281420	2021-07-27	Microbiology Department, Laboratori Clínic Metropolitana Nord. Hospital Universitari Germans Trias i Pujol	Can Ruti SARS-CoV-2 Sequencing Hub (HUGTiP/IrsiCaixa/IGTP)	Marc Noguera-Julian et al
Spain/CT-HUGTiPR024VY4B3/2021	EPI_ISL_3281432	2021-07-27	Microbiology Department, Laboratori Clínic Metropolitana Nord. Hospital Universitari Germans Trias i Pujol	Can Ruti SARS-CoV-2 Sequencing Hub (HUGTiP/IrsiCaixa/IGTP)	Marc Noguera-Julian et al
Spain/CT-HUGTiPR024VY4D3/2021	EPI_ISL_3281456	2021-07-27	Microbiology Department, Laboratori Clínic Metropolitana Nord. Hospital Universitari Germans Trias i Pujol	Can Ruti SARS-CoV-2 Sequencing Hub (HUGTiP/IrsiCaixa/IGTP)	Marc Noguera-Julian et al
Spain/CT-HUGTiPR024VY4E11/2021	EPI_ISL_3281465	2021-07-20	Microbiology Department, Laboratori Clínic Metropolitana Nord. Hospital Universitari Germans Trias i Pujol	Can Ruti SARS-CoV-2 Sequencing Hub (HUGTiP/IrsiCaixa/IGTP)	Marc Noguera-Julian et al
Spain/CT-HUGTiPR025QB7D11/2021	EPI_ISL_3915461	2021-07-20	Microbiology Department, Laboratori Clínic Metropolitana Nord. Hospital Universitari Germans Trias i Pujol	Can Ruti SARS-CoV-2 Sequencing Hub (HUGTiP/IrsiCaixa/IGTP)	Marc Noguera-Julian et al
Spain/CT-HUGTiPR025QB7E1/2021	EPI_ISL_3915471	2021-08-24	Microbiology Department, Laboratori Clínic Metropolitana Nord. Hospital Universitari Germans Trias i Pujol	Can Ruti SARS-CoV-2 Sequencing Hub (HUGTiP/IrsiCaixa/IGTP)	Marc Noguera-Julian et al
Spain/CT-HUGTiPR025QB7G3/2021	EPI_ISL_3915498	2021-08-25	Microbiology Department, Laboratori Clínic Metropolitana Nord. Hospital Universitari Germans Trias i Pujol	Can Ruti SARS-CoV-2 Sequencing Hub (HUGTiP/IrsiCaixa/IGTP)	Marc Noguera-Julian et al
Spain/CT-HUGTiPR028FO2E10/2021	EPI_ISL_5263562	2021-07-21	Microbiology Department, Laboratori Clínic Metropolitana Nord. Hospital Universitari Germans Trias i Pujol	Can Ruti SARS-CoV-2 Sequencing Hub (HUGTiP/IrsiCaixa/IGTP)	Marc Noguera-Julian et al
Spain/CT-HUJ23-09474/2021	EPI_ISL_4444201	2021-09-21	Hospital Universitari Joan XXIII	Hospital Universitari Joan XXIII	Gemma Recio et al
Spain/CT-HUJ23-10704/2021	EPI_ISL_3154865	2021-07-26	Hospital Universitari Joan XXIII	Hospital Universitari Joan XXIII	Gemma Recio et al
Spain/CT-HUJ23-15844/2021	EPI_ISL_4170725	2021-09-13	Hospital Universitari Joan XXIII	Hospital Universitari Joan XXIII	Gemma Recio et al
Spain/CT-HUJ23-27478/2021	EPI_ISL_3154854	2021-07-26	Hospital Universitari Joan XXIII	Hospital Universitari Joan XXIII	Gemma Recio et al
Spain/CT-HUJ23-29774/2021	EPI_ISL_3086955	2021-07-26	Hospital Universitari Joan XXIII	Hospital Universitari Joan XXIII	Gemma Recio et al
Spain/CT-HUJ23-33163/2021	EPI_ISL_3931689	2021-09-03	Hospital Universitari Joan XXIII	Hospital Universitari Joan XXIII	Gemma Recio et al
Spain/CT-HUJ23-50624/2021	EPI_ISL_4170730	2021-09-13	Hospital Universitari Joan XXIII	Hospital Universitari Joan XXIII	Gemma Recio et al
Spain/CT-HUJ23-69557/2021	EPI_ISL_3154859	2021-07-26	Hospital Universitari Joan XXIII	Hospital Universitari Joan XXIII	Gemma Recio et al
Spain/CT-HUVH-73841/2021	EPI_ISL_2284917	2021-05-12	Hospital Universitari Vall d'Hebron - Vall d'Hebron Institut de Recerca	Hospital Universitari Vall d'Hebron - Vall d'Hebron Institut de Recerca	Cristina Andrés et al
Spain/CT-HUVH-99328/2021	EPI_ISL_2938091	2021-06-29	Hospital Universitari Vall d'Hebron - Vall d'Hebron Institut de Recerca	Hospital Universitari Vall d'Hebron - Vall d'Hebron Institut de Recerca	Cristina Andrés et al
Spain/CT-HUVH-E03973/2021	EPI_ISL_2885299	2021-07-02	Hospital Universitari Vall d'Hebron - Vall d'Hebron Institut de Recerca	Hospital Universitari Vall d'Hebron - Vall d'Hebron Institut de Recerca	Cristina Andrés et al
Spain/CT-HUVH-E07163/2021	EPI_ISL_3009944	2021-07-07	Hospital Universitari Vall d'Hebron - Vall d'Hebron Institut de Recerca	Hospital Universitari Vall d'Hebron - Vall d'Hebron Institut de Recerca	Cristina Andrés et al
Spain/CT-HUVH-E08094/2021	EPI_ISL_2982352	2021-07-05	Hospital Universitari Vall d'Hebron - Vall d'Hebron Institut de Recerca	Hospital Universitari Vall d'Hebron - Vall d'Hebron Institut de Recerca	Cristina Andrés et al
Spain/CT-HUVH-E09921/2021	EPI_ISL_4809922	2021-09-20	Hospital Universitari Vall d'Hebron - Vall d'Hebron Institut de Recerca	Hospital Universitari Vall d'Hebron - Vall d'Hebron Institut de Recerca	Cristina Andrés et al
Spain/CT-HUVH-E10034/2021	EPI_ISL_4809930	2021-09-21	Hospital Universitari Vall d'Hebron - Vall d'Hebron Institut de Recerca	Hospital Universitari Vall d'Hebron - Vall d'Hebron Institut de Recerca	Cristina Andrés et al
Spain/CT-HUVH-E12718/2021	EPI_ISL_3189886	2021-07-23	Hospital Universitari Vall d'Hebron - Vall d'Hebron Institut de Recerca	Hospital Universitari Vall d'Hebron - Vall d'Hebron Institut de Recerca	Cristina Andrés et al
Spain/CT-HUVH-E15714/2021	EPI_ISL_4112890	2021-08-30	Hospital Universitari Vall d'Hebron - Vall d'Hebron Institut de Recerca	Hospital Universitari Vall d'Hebron - Vall d'Hebron Institut de Recerca	Cristina Andrés et al
Spain/CT-HUVH-E16085/2021	EPI_ISL_2493122	2021-06-03	Hospital Universitari Vall d'Hebron - Vall d'Hebron Institut de Recerca	Hospital Universitari Vall d'Hebron - Vall d'Hebron Institut de Recerca	Cristina Andrés et al
Spain/CT-HUVH-E21372/2021	EPI_ISL_3047285	2021-07-18	Hospital Universitari Vall d'Hebron - Vall d'Hebron Institut de Recerca	Hospital Universitari Vall d'Hebron - Vall d'Hebron Institut de Recerca	Cristina Andrés et al
Spain/CT-HUVH-E21388/2021	EPI_ISL_3047289	2021-07-18	Hospital Universitari Vall d'Hebron - Vall d'Hebron Institut de Recerca	Hospital Universitari Vall d'Hebron - Vall d'Hebron Institut de Recerca	Cristina Andrés et al
Spain/CT-HUVH-E21884/2021	EPI_ISL_3060372	2021-07-17	Hospital Universitari Vall d'Hebron - Vall d'Hebron Institut de Recerca	Hospital Universitari Vall d'Hebron - Vall d'Hebron Institut de Recerca	Cristina Andrés et al
Spain/CT-HUVH-E22247/2021	EPI_ISL_3306452	2021-07-28	Hospital Universitari Vall d'Hebron - Vall d'Hebron Institut de Recerca	Hospital Universitari Vall d'Hebron - Vall d'Hebron Institut de Recerca	Cristina Andrés et al
Spain/CT-HUVH-E22292/2021	EPI_ISL_3326270	2021-07-29	Hospital Universitari Vall d'Hebron - Vall d'Hebron Institut de Recerca	Hospital Universitari Vall d'Hebron - Vall d'Hebron Institut de Recerca	Cristina Andrés et al
Spain/CT-HUVH-E22462/2021	EPI_ISL_3983773	2021-08-02	Hospital Universitari Vall d'Hebron - Vall d'Hebron Institut de Recerca	Hospital Universitari Vall d'Hebron - Vall d'Hebron Institut de Recerca	Cristina Andrés et al
Spain/CT-HUVH-E22579/2021	EPI_ISL_3983793	2021-08-03	Hospital Universitari Vall d'Hebron - Vall d'Hebron Institut de Recerca	Hospital Universitari Vall d'Hebron - Vall d'Hebron Institut de Recerca	Cristina Andrés et al
Spain/CT-HUVH-E22945/2021	EPI_ISL_3326195	2021-07-30	Hospital Universitari Vall d'Hebron - Vall d'Hebron Institut de Recerca	Hospital Universitari Vall d'Hebron - Vall d'Hebron Institut de Recerca	Cristina Andrés et al
Spain/CT-HUVH-E23353/2021	EPI_ISL_4810017	2021-09-23	Hospital Universitari Vall d'Hebron - Vall d'Hebron Institut de Recerca	Hospital Universitari Vall d'Hebron - Vall d'Hebron Institut de Recerca	Cristina Andrés et al
Spain/CT-HUVH-E25055/2021	EPI_ISL_2885270	2021-06-30	Hospital Universitari Vall d'Hebron - Vall d'Hebron Institut de Recerca	Hospital Universitari Vall d'Hebron - Vall d'Hebron Institut de Recerca	Cristina Andrés et al
Spain/CT-HUVH-E26027/2021	EPI_ISL_3060312	2021-07-15	Hospital Universitari Vall d'Hebron - Vall d'Hebron Institut de Recerca	Hospital Universitari Vall d'Hebron - Vall d'Hebron Institut de Recerca	Cristina Andrés et al
Spain/CT-HUVH-E26546/2021	EPI_ISL_3189803	2021-07-23	Hospital Universitari Vall d'Hebron - Vall d'Hebron Institut de Recerca	Hospital Universitari Vall d'Hebron - Vall d'Hebron Institut de Recerca	Cristina Andrés et al
Spain/CT-HUVH-E27125/2021	EPI_ISL_2885317	2021-07-02	Hospital Universitari Vall d'Hebron - Vall d'Hebron Institut de Recerca	Hospital Universitari Vall d'Hebron - Vall d'Hebron Institut de Recerca	Cristina Andrés et al
Spain/CT-HUVH-E37879/2021	EPI_ISL_3246766	2021-07-23	Hospital Universitari Vall d'Hebron - Vall d'Hebron Institut de Recerca	Hospital Universitari Vall d'Hebron - Vall d'Hebron Institut de Recerca	Cristina Andrés et al
Spain/CT-HUVH-E507311/2021	EPI_ISL_2828183	2021-06-14	Hospital Universitari Vall d'Hebron - Vall d'Hebron Institut de Recerca	Hospital Universitari Vall d'Hebron - Vall d'Hebron Institut de Recerca	Cristina Andrés et al
Spain/CT-HUVH-E511004/2021	EPI_ISL_2832108	2021-06-25	Hospital Universitari Vall d'Hebron - Vall d'Hebron Institut de Recerca	Hospital Universitari Vall d'Hebron - Vall d'Hebron Institut de Recerca	Cristina Andrés et al
Spain/CT-HUVH-E53297/2021	EPI_ISL_5050433	2021-09-29	Hospital Universitari Vall d'Hebron - Vall d'Hebron Institut de Recerca	Hospital Universitari Vall d'Hebron - Vall d'Hebron Institut de Recerca	Cristina Andrés et al
Spain/CT-HUVH-E69071/2021	EPI_ISL_2828112	2021-06-27	Hospital Universitari Vall d'Hebron - Vall d'Hebron Institut de Recerca	Hospital Universitari Vall d'Hebron - Vall d'Hebron Institut de Recerca	Cristina Andrés et al
Spain/CT-HUVH-E71387/2021	EPI_ISL_2628153	2021-06-09	Hospital Universitari Vall d'Hebron - Vall d'Hebron Institut de Recerca	Hospital Universitari Vall d'Hebron - Vall d'Hebron Institut de Recerca	Cristina Andrés et al
Spain/CT-HUVH-E77930/2021	EPI_ISL_3086718	2021-07-13	Hospital Universitari Vall d'Hebron - Vall d'Hebron Institut de Recerca	Hospital Universitari Vall d'Hebron - Vall d'Hebron Institut de Recerca	Cristina Andrés et al
Spain/CT-HUVH-E85075/2021	EPI_ISL_3983909	2021-08-27	Hospital Universitari Vall d'Hebron - Vall d'Hebron Institut de Recerca	Hospital Universitari Vall d'Hebron - Vall d'Hebron Institut de Recerca	Cristina Andrés et al
Spain/CT-HUVH-E87576/2021	EPI_ISL_5050432	2021-09-29	Hospital Universitari Vall d'Hebron - Vall d'Hebron Institut de Recerca	Hospital Universitari Vall d'Hebron - Vall d'Hebron Institut de Recerca	Cristina Andrés et al
Spain/CT-HUVH-E97585/2021	EPI_ISL_4548936	2021-09-14	Hospital Universitari Vall d'Hebron - Vall d'Hebron Institut de Recerca	Hospital Universitari Vall d'Hebron - Vall d'Hebron Institut de Recerca	Cristina Andrés et al
Spain/CT-HUVH-EV90337/2021	EPI_ISL_3246737	2021-07-24	Hospital Universitari Vall d'Hebron - Vall d'Hebron Institut de Recerca	Hospital Universitari Vall d'Hebron - Vall d'Hebron Institut de Recerca	Cristina Andrés et al
Spain/CT-HUVH-EX08312/2021	EPI_ISL_2828229	2021-06-22	Hospital Universitari Arnau de Vilanova	Hospital Universitari Vall d'Hebron - Vall d'Hebron Institut de Recerca	Cristina Andrés et al
Spain/CT-HUVH-EX08802/2021	EPI_ISL_2828249	2021-06-29	Hospital Universitari Arnau de Vilanova	Hospital Universitari Vall d'Hebron - Vall d'Hebron Institut de Recerca	Cristina Andrés et al
Spain/CT-HUVH-EX14425/2021	EPI_ISL_3983966	2021-08-17	Hospital Universitari Arnau de Vilanova	Hospital Universitari Vall d'Hebron - Vall d'Hebron Institut de Recerca	Cristina Andrés et al
Spain/CT-HUVH-EX15192/2021	EPI_ISL_3983983	2021-08-24	Hospital Universitari Arnau de Vilanova	Hospital Universitari Vall d'Hebron - Vall d'Hebron Institut de Recerca	Cristina Andrés et al
Spain/CT-HUVH-EXE12769/2021	EPI_ISL_3374769	2021-08-03	Hospital Universitari Arnau de Vilanova	Hospital Universitari Vall d'Hebron - Vall d'Hebron Institut de Recerca	Cristina Andrés et al
Spain/CT-HUVH-EXE16588/2021	EPI_ISL_4112847	2021-09-07	Hospital Universitari Arnau de Vilanova	Hospital Universitari Vall d'Hebron - Vall d'Hebron Institut de Recerca	Cristina Andrés et al
Spain/CT-HUVH-EXE17931/2021	EPI_ISL_4810162	2021-09-21	Hospital Universitari Arnau de Vilanova	Hospital Universitari Vall d'Hebron - Vall d'Hebron Institut de Recerca	Cristina Andrés et al
Spain/CT-HUVH-EXV13532/2021	EPI_ISL_3984046	2021-08-10	Hospital Universitari Arnau de Vilanova	Hospital Universitari Vall d'Hebron - Vall d'Hebron Institut de Recerca	Cristina Andrés et al
Spain/CT-HUVH-EXV13566/2021	EPI_ISL_3984052	2021-08-10	Hospital Universitari Arnau de Vilanova	Hospital Universitari Vall d'Hebron - Vall d'Hebron Institut de Recerca	Cristina Andrés et al
Spain/CT-HUVH-R07850/2021	EPI_ISL_4548943	2021-07-16	Hospital Universitari Vall d'Hebron - Vall d'Hebron Institut de Recerca	Hospital Universitari Vall d'Hebron - Vall d'Hebron Institut de Recerca	Cristina Andrés et al
Spain/CT-HUVH-R87703/2021	EPI_ISL_3154445	2021-07-08	Hospital Universitari Vall d'Hebron - Vall d'Hebron Institut de Recerca	Hospital Universitari Vall d'Hebron - Vall d'Hebron Institut de Recerca	Cristina Andrés et al
Spain/CT-HUVH-V03925/2021	EPI_ISL_2982380	2021-06-29	Hospital Universitari Vall d'Hebron - Vall d'Hebron Institut de Recerca	Hospital Universitari Vall d'Hebron - Vall d'Hebron Institut de Recerca	Cristina Andrés et al
Spain/CT-HUVH-V39777/2021	EPI_ISL_3306404	2021-07-19	Hospital Universitari Vall d'Hebron - Vall d'Hebron Institut de Recerca	Hospital Universitari Vall d'Hebron - Vall d'Hebron Institut de Recerca	Cristina Andrés et al
Spain/CT-HUVH-V51800/2021	EPI_ISL_3984133	2021-08-03	Hospital Universitari Vall d'Hebron - Vall d'Hebron Institut de Recerca	Hospital Universitari Vall d'Hebron - Vall d'Hebron Institut de Recerca	Cristina Andrés et al
Spain/CT-HUVH-V602065/2021	EPI_ISL_3984141	2021-08-09	Hospital Universitari Vall d'Hebron - Vall d'Hebron Institut de Recerca	Hospital Universitari Vall d'Hebron - Vall d'Hebron Institut de Recerca	Cristina Andrés et al
Spain/CT-HUVH-V77964/2021	EPI_ISL_3236328	2021-07-13	Hospital Universitari Vall d'Hebron - Vall d'Hebron Institut de Recerca	Hospital Universitari Vall d'Hebron - Vall d'Hebron Institut de Recerca	Cristina Andrés et al
Spain/CT-HUVH-V78182/2021	EPI_ISL_3236329	2021-07-14	Hospital Universitari Vall d'Hebron - Vall d'Hebron Institut de Recerca	Hospital Universitari Vall d'Hebron - Vall d'Hebron Institut de Recerca	Cristina Andrés et al
Spain/CT-HUVH-V79118/2021	EPI_ISL_3154422	2021-07-10	Hospital Universitari Vall d'Hebron - Vall d'Hebron Institut de Recerca	Hospital Universitari Vall d'Hebron - Vall d'Hebron Institut de Recerca	Cristina Andrés et al
Spain/CT-HUVH-V90638/2021	EPI_ISL_3997263	2021-07-24	Hospital Universitari Vall d'Hebron - Vall d'Hebron Institut de Recerca	Hospital Universitari Vall d'Hebron - Vall d'Hebron Institut de Recerca	Cristina Andrés et al
Spain/CT-HUVH-V91535/2021	EPI_ISL_3246744	2021-07-16	Hospital Universitari Vall d'Hebron - Vall d'Hebron Institut de Recerca	Hospital Universitari Vall d'Hebron - Vall d'Hebron Institut de Recerca	Cristina Andrés et al
Spain/CT-HUVH-V92616/2021	EPI_ISL_3997264	2021-07-27	Hospital Universitari Vall d'Hebron - Vall d'Hebron Institut de Recerca	Hospital Universitari Vall d'Hebron - Vall d'Hebron Institut de Recerca	Cristina Andrés et al
Spain/CT-HUVH-VR24693/2021	EPI_ISL_4348611	2021-08-05	Hospital Universitari Vall d'Hebron - Vall d'Hebron Institut de Recerca	Hospital Universitari Vall d'Hebron - Vall d'Hebron Institut de Recerca	Cristina Andrés et al
Spain/CT-LabRefCat-1621390/2021	EPI_ISL_4413932	2021-08-25	Laboratori de Referencia de Catalunya	Laboratori de Referencia de Catalunya	Ramirez A. et al
Spain/CT-LabRefCat-1621964/2021	EPI_ISL_3667289	2021-07-15	Laboratori de Referencia de Catalunya	Laboratori de Referencia de Catalunya	Ramirez A. et al
Spain/CT-LabRefCat-1646930/2021	EPI_ISL_3717157	2021-07-26	Laboratori de Referencia de Catalunya	Laboratori de Referencia de Catalunya	Ramirez A. et al
Spain/CT-LabRefCat-1649497/2021	EPI_ISL_3842038	2021-07-29	Laboratori de Referencia de Catalunya	Laboratori de Referencia de Catalunya	Ramirez A. et al
Spain/CT-LabRefCat-1685520/2021	EPI_ISL_4414041	2021-08-16	Laboratori de Referencia de Catalunya	Laboratori de Referencia de Catalunya	Ramirez A. et al
Spain/CT-LabRefCat-1685927/2021	EPI_ISL_4880414	2021-09-09	Laboratori de Referencia de Catalunya	Laboratori de Referencia de Catalunya	Ramirez A. et al
Spain/CT-LabRefCat-759155/2021	EPI_ISL_2036266	2021-04-29	Laboratori de Referencia de Catalunya	Laboratori de Referencia de Catalunya	Ramirez A. et al
Spain/CT-LabRefCat-798219/2021	EPI_ISL_2036268	2021-04-30	Laboratori de Referencia de Catalunya	Laboratori de Referencia de Catalunya	Ramirez A. et al
Spain/CT-LabRefCat-801008/2021	EPI_ISL_3842035	2021-08-02	Laboratori de Referencia de Catalunya	Laboratori de Referencia de Catalunya	Ramirez A. et al
Spain/CT-LabRefCat-803669/2021	EPI_ISL_4414036	2021-08-21	Laboratori de Referencia de Catalunya	Laboratori de Referencia de Catalunya	Ramirez A. et al
Spain/CT-LabRefCat-8909476/2021	EPI_ISL_4807733	2021-09-09	Laboratori de Referencia de Catalunya	Laboratori de Referencia de Catalunya	Ramirez A. et al
Spain/CT-LabRefCat-9319251/2021	EPI_ISL_4556373	2021-08-18	Laboratori de Referencia de Catalunya	Laboratori de Referencia de Catalunya	Ramirez A. et al
Spain/CT-LabRefCat-9963747/2021	EPI_ISL_4884540	2021-06-15	Laboratori de Referencia de Catalunya	Laboratori de Referencia de Catalunya	Ramirez A. et al
Spain/GA-CHUVI-19410362/2021	EPI_ISL_3875723	2021-08-07	Microbiology Department. Complexo Hospitalario Universitario de Vigo	Microbiology Department. Complexo Hospitalario Universitario de Vigo	Alfaya N et al
Spain/GA-CHUVI-19418027/2021	EPI_ISL_3875812	2021-08-19	Microbiology Department. Complexo Hospitalario Universitario de Vigo	Microbiology Department. Complexo Hospitalario Universitario de Vigo	Alfaya N et al
Spain/GA-CHUVI-19419446/2021	EPI_ISL_4185267	2021-08-18	Microbiology Department. Complexo Hospitalario Universitario de Vigo	Microbiology Department. Complexo Hospitalario Universitario de Vigo	Alvarez M et al
Spain/GA-CHUVI-19433059/2021	EPI_ISL_4951668	2021-09-05	Microbiology Department. Complexo Hospitalario Universitario de Vigo	Microbiology Department. Complexo Hospitalario Universitario de Vigo	Alvarez M et al
Spain/GA-CHUVI-19435731/2021	EPI_ISL_5304869	2021-09-14	Microbiology Department. Complexo Hospitalario Universitario de Vigo	Microbiology Department. Complexo Hospitalario Universitario de Vigo	Alvarez M et al
Spain/GA-CHUVI-19435847/2021	EPI_ISL_5304882	2021-09-15	Microbiology Department. Complexo Hospitalario Universitario de Vigo	Microbiology Department. Complexo Hospitalario Universitario de Vigo	Alvarez M et al
Spain/GA-CHUVI-34073670/2021	EPI_ISL_2861294	2021-06-27	Microbiology Department. Complexo Hospitalario Universitario de Vigo	Microbiology Department. Complexo Hospitalario Universitario de Vigo	Alfaya N et al
Spain/GA-CHUVI-34076297/2021	EPI_ISL_2861299	2021-06-29	Microbiology Department. Complexo Hospitalario Universitario de Vigo	Microbiology Department. Complexo Hospitalario Universitario de Vigo	Alfaya N et al
Spain/GA-CHUVI-34088296/2021	EPI_ISL_3241795	2021-07-05	Microbiology Department. Complexo Hospitalario Universitario de Vigo	Microbiology Department. Complexo Hospitalario Universitario de Vigo	Alfaya N et al
Spain/GA-CHUVI-34108850/2021	EPI_ISL_3470306	2021-07-15	Microbiology Department. Complexo Hospitalario Universitario de Vigo	Microbiology Department. Complexo Hospitalario Universitario de Vigo	Alfaya N et al
Spain/GA-CHUVI-34113527/2021	EPI_ISL_3470310	2021-07-18	Microbiology Department. Complexo Hospitalario Universitario de Vigo	Microbiology Department. Complexo Hospitalario Universitario de Vigo	Alfaya N et al
Spain/GA-CHUVI-34144325/2021	EPI_ISL_3507633	2021-08-03	Microbiology Department. Complexo Hospitalario Universitario de Vigo	Microbiology Department. Complexo Hospitalario Universitario de Vigo	Alfaya N et al
Spain/GA-CHUVI-34159177/2021	EPI_ISL_3875693	2021-08-10	Microbiology Department. Complexo Hospitalario Universitario de Vigo	Microbiology Department. Complexo Hospitalario Universitario de Vigo	Alfaya N et al
Spain/GA-CHUVI-34175928/2021	EPI_ISL_4204968	2021-08-22	Microbiology Department. Complexo Hospitalario Universitario de Vigo	Microbiology Department. Complexo Hospitalario Universitario de Vigo	Alvarez M et al
Spain/GA-CHUVI-34176602/2021	EPI_ISL_4185119	2021-08-23	Microbiology Department. Complexo Hospitalario Universitario de Vigo	Microbiology Department. Complexo Hospitalario Universitario de Vigo	Alvarez M et al
Spain/GA-CHUVI-34182147/2021	EPI_ISL_4506765	2021-08-26	Microbiology Department. Complexo Hospitalario Universitario de Vigo	Microbiology Department. Complexo Hospitalario Universitario de Vigo	Alvarez M et al
Spain/GA-CHUVI-34212832/2021	EPI_ISL_5304850	2021-09-13	Microbiology Department. Complexo Hospitalario Universitario de Vigo	Microbiology Department. Complexo Hospitalario Universitario de Vigo	Alvarez M et al
Spain/GA-CHUVI-51661492/2021	EPI_ISL_3875662	2021-08-09	Microbiology Department. Complexo Hospitalario Universitario de Vigo	Microbiology Department. Complexo Hospitalario Universitario de Vigo	Alfaya N et al
Spain/GA-CHUVI-51666548/2021	EPI_ISL_4185198	2021-08-18	Microbiology Department. Complexo Hospitalario Universitario de Vigo	Microbiology Department. Complexo Hospitalario Universitario de Vigo	Alvarez M et al
Spain/GA-CHUVI-51671676/2021	EPI_ISL_4506735	2021-08-26	Microbiology Department. Complexo Hospitalario Universitario de Vigo	Microbiology Department. Complexo Hospitalario Universitario de Vigo	Alvarez M et al
Spain/GA-CHUVI-51674171/2021	EPI_ISL_4273576	2021-08-31	Microbiology Department. Complexo Hospitalario Universitario de Vigo	Microbiology Department. Complexo Hospitalario Universitario de Vigo	Alvarez M et al
Spain/GA-CHUVI-51677304/2021	EPI_ISL_4951703	2021-09-05	Microbiology Department. Complexo Hospitalario Universitario de Vigo	Microbiology Department. Complexo Hospitalario Universitario de Vigo	Alvarez M et al
Spain/GA-CHUVI-51683765/2021	EPI_ISL_5304875	2021-09-15	Microbiology Department. Complexo Hospitalario Universitario de Vigo	Microbiology Department. Complexo Hospitalario Universitario de Vigo	Alvarez M et al
Spain/GA-SCQ-561816/2021	EPI_ISL_3260982	2021-07-06	Servizo de Microbioloxía. Complexo Hospitalario de Santiago de Compostela	Servizo de Microbioloxía. Complexo Hospitalario de Santiago de Compostela	Xosé Costa et al
Spain/GA-SCQ-562266/2021	EPI_ISL_3260992	2021-07-06	Servizo de Microbioloxía. Complexo Hospitalario de Santiago de Compostela	Servizo de Microbioloxía. Complexo Hospitalario de Santiago de Compostela	Xosé Costa et al
Spain/GA-SCQ-576820/2021	EPI_ISL_3545721	2021-07-18	Servizo de Microbioloxía. Complexo Hospitalario de Santiago de Compostela	Servizo de Microbioloxía. Complexo Hospitalario de Santiago de Compostela	Xosé Costa et al
Spain/GA-SCQ-577235/2021	EPI_ISL_3545725	2021-07-18	Servizo de Microbioloxía. Complexo Hospitalario de Santiago de Compostela	Servizo de Microbioloxía. Complexo Hospitalario de Santiago de Compostela	Xosé Costa et al
Spain/GA-SCQ-577328/2021	EPI_ISL_3545727	2021-07-18	Servizo de Microbioloxía. Complexo Hospitalario de Santiago de Compostela	Servizo de Microbioloxía. Complexo Hospitalario de Santiago de Compostela	Xosé Costa et al
Spain/GA-SCQ-588722/2021	EPI_ISL_3691535	2021-07-26	Servizo de Microbioloxía. Complexo Hospitalario de Santiago de Compostela	Servizo de Microbioloxía. Complexo Hospitalario de Santiago de Compostela	Xosé Costa et al
Spain/GA-SCQ-597117/2021	EPI_ISL_3718641	2021-08-01	Servizo de Microbioloxía. Complexo Hospitalario de Santiago de Compostela	Servizo de Microbioloxía. Complexo Hospitalario de Santiago de Compostela	Xosé Costa et al
Spain/GA-SCQ-614013/2021	EPI_ISL_4898127	2021-08-16	Servizo de Microbioloxía. Complexo Hospitalario de Santiago de Compostela	Servizo de Microbioloxía. Complexo Hospitalario de Santiago de Compostela	Xosé Costa et al
Spain/GA-SCQ-625538/2021	EPI_ISL_5030703	2021-08-26	Servizo de Microbioloxía. Complexo Hospitalario de Santiago de Compostela	Servizo de Microbioloxía. Complexo Hospitalario de Santiago de Compostela	Xosé Costa et al
Spain/GA-VITHAS-33977542/2021	EPI_ISL_2285159	2021-05-13	VITHAS Lab	Microbiology Department. Complexo Hospitalario Universitario de Vigo	Camacho AT et al
Spain/HUB00728/2021	EPI_ISL_2352009	2021-04-27	Hospital Universitari Bellvitge	Microbiology Department	Sara Marti et al
Spain/IB-HUSE-00465/2021	EPI_ISL_2134921	2021-05-08	HOSPITAL UNIVERSITARIO SON ESPASES	HOSPITAL UNIVERSITARIO SON ESPASES	Carla López-Causapé et al
Spain/IB-HUSE-00623/2021	EPI_ISL_2361946	2021-05-17	HOSPITAL UNIVERSITARIO SON ESPASES	HOSPITAL UNIVERSITARIO SON ESPASES	Carla López-Causapé et al
Spain/IB-HUSE-00888/2021	EPI_ISL_2626103	2021-06-10	HOSPITAL UNIVERSITARIO SON ESPASES	HOSPITAL UNIVERSITARIO SON ESPASES	Servicio de Microbiología et al
Spain/IB-HUSE-01015/2021	EPI_ISL_2710200	2021-06-19	HOSPITAL UNIVERSITARIO SON ESPASES	HOSPITAL UNIVERSITARIO SON ESPASES	Servicio de Microbiología et al
Spain/IB-HUSE-01149/2021	EPI_ISL_2812768	2021-06-25	HOSPITAL UNIVERSITARIO SON LLATZER	HOSPITAL UNIVERSITARIO SON ESPASES	Servicio de Microbiología et al
Spain/IB-HUSE-01150/2021	EPI_ISL_2812769	2021-06-22	HOSPITAL MATEU ORFILA	HOSPITAL UNIVERSITARIO SON ESPASES	Servicio de Microbiología et al
Spain/IB-HUSE-01160/2021	EPI_ISL_2812779	2021-06-21	HOSPITAL UNIVERSITARIO SON ESPASES	HOSPITAL UNIVERSITARIO SON ESPASES	Servicio de Microbiología et al
Spain/IB-HUSE-01489/2021	EPI_ISL_3221271	2021-07-21	HOSPITAL UNIVERSITARIO SON ESPASES	HOSPITAL UNIVERSITARIO SON ESPASES	Dr. Antonio Oliver et al
Spain/IB-HUSE-01493/2021	EPI_ISL_3221275	2021-07-23	HOSPITAL MATEU ORFILA	HOSPITAL UNIVERSITARIO SON ESPASES	Dr. Antonio Oliver et al
Spain/IB-HUSE-01547/2021	EPI_ISL_3221320	2021-07-21	HOSPITAL UNIVERSITARIO SON ESPASES	HOSPITAL UNIVERSITARIO SON ESPASES	Dr. Antonio Oliver et al
Spain/IB-HUSE-01570/2021	EPI_ISL_3308186	2021-07-28	HOSPITAL UNIVERSITARIO SON ESPASES	HOSPITAL UNIVERSITARIO SON ESPASES	Dr. Antonio Oliver et al
Spain/IB-HUSE-01736/2021	EPI_ISL_3431811	2021-07-19	HOSPITAL UNIVERSITARIO SON LLATZER	HOSPITAL UNIVERSITARIO SON ESPASES	Dr. Antonio Oliver et al
Spain/IB-HUSE-01991/2021	EPI_ISL_3980251	2021-08-24	HOSPITAL UNIVERSITARIO SON ESPASES	HOSPITAL UNIVERSITARIO SON ESPASES	Dr. Antonio Oliver et al
Spain/IB-HUSE-02078/2021	EPI_ISL_4137152	2021-09-01	HOSPITAL UNIVERSITARIO SON ESPASES	HOSPITAL UNIVERSITARIO SON ESPASES	Dr. Antonio Oliver et al
Spain/IB-HUSE-02105/2021	EPI_ISL_4137159	2021-09-03	HOSPITAL CAN MISSES	HOSPITAL UNIVERSITARIO SON ESPASES	Dr. Antonio Oliver et al
Spain/IB-HUSE-02270/2021	EPI_ISL_4550869	2021-09-17	HOSPITAL CAN MISSES	HOSPITAL UNIVERSITARIO SON ESPASES	Dr. Antonio Oliver et al
Spain/MC-ISCIII-216647/2021	EPI_ISL_4799485	2021-07-03	HOSPITAL GENERAL UNIVERSITARIO SANTA LUCIA	Instituto de Salud Carlos III	Sandonís et al
Spain/MC-ISCIII-216940/2021	EPI_ISL_4919347	2021-07-05	HOSPITAL GENERAL UNIVERSITARIO SANTA LUCIA	Instituto de Salud Carlos III	Sandonís et al
Spain/MD-14303912/2021	EPI_ISL_2801946	2021-06	Servicio Microbiología Hospital La Paz	Servicio Microbiología Hospital La Paz	Fernando Lázaro et al
Spain/MD-14308808/2021	EPI_ISL_2724927	2021-06	Servicio Microbiología Hospital La Paz	Servicio Microbiología Hospital La Paz	Fernando Lázaro et al
Spain/MD-59891658/2021	EPI_ISL_3133906	2021-07	Servicio Microbiología Hospital La Paz	Servicio Microbiología Hospital La Paz	Fernando Lázaro et al
Spain/MD-59892267/2021	EPI_ISL_3099888	2021-07	Servicio Microbiología Hospital La Paz	Servicio Microbiología Hospital La Paz	Fernando Lázaro et al
Spain/MD-59892555/2021	EPI_ISL_3099878	2021-07	Servicio Microbiología Hospital La Paz	Servicio Microbiología Hospital La Paz	Fernando Lázaro et al
Spain/MD-59896767/2021	EPI_ISL_3260781	2021-07	Servicio Microbiología Hospital La Paz	Servicio Microbiología Hospital La Paz	Fernando Lázaro et al
Spain/MD-59908880/2021	EPI_ISL_3308730	2021-07	Servicio Microbiología Hospital La Paz	Servicio Microbiología Hospital La Paz	Fernando Lázaro et al
Spain/MD-59912806/2021	EPI_ISL_3308711	2021-07	Servicio Microbiología Hospital La Paz	Servicio Microbiología Hospital La Paz	Fernando Lázaro et al
Spain/MD-H12O_1068/2021	EPI_ISL_4205949	2021-07-14	HOSPITAL UNIVERSITARIO 12 DE OCTUBRE	HOSPITAL UNIVERSITARIO 12 DE OCTUBRE	Carmen Martín-Higuera et al
Spain/MD-H12O_1302/2021	EPI_ISL_4659474	2021-08-24	HOSPITAL UNIVERSITARIO 12 DE OCTUBRE	HOSPITAL UNIVERSITARIO 12 DE OCTUBRE	Carmen Martín-Higuera et al
Spain/MD-H12O_947/2021	EPI_ISL_3502748	2021-06-12	HOSPITAL UNIVERSITARIO 12 DE OCTUBRE	HOSPITAL UNIVERSITARIO 12 DE OCTUBRE	Carmen Martín-Higuera et al
Spain/MD-HGUGM-5702167/2021	EPI_ISL_4351991	2021-09-02	Hospital General Universitario Gregorio Marañón	Hospital General Universitario Gregorio Marañón	Sergio Buenestado Serrano et al
Spain/MD-HGUGM-5731726/2021	EPI_ISL_4946461	2021-09-21	Hospital General Universitario Gregorio Marañón	Hospital General Universitario Gregorio Marañón	Sergio Buenestado Serrano et al
Spain/MD-HGUGM-5732234/2021	EPI_ISL_4946499	2021-09-24	Hospital General Universitario Gregorio Marañón	Hospital General Universitario Gregorio Marañón	Sergio Buenestado Serrano et al
Spain/MD-HGUGM-5732471/2021	EPI_ISL_4946376	2021-09-22	Hospital General Universitario Gregorio Marañón	Hospital General Universitario Gregorio Marañón	Sergio Buenestado Serrano et al
Spain/MD-HGUGM-5733626/2021	EPI_ISL_4946472	2021-09-25	Hospital General Universitario Gregorio Marañón	Hospital General Universitario Gregorio Marañón	Sergio Buenestado Serrano et al
Spain/MD-HGUGM-5766438/2021	EPI_ISL_3188873	2021-07-25	Hospital General Universitario Gregorio Marañón	Hospital General Universitario Gregorio Marañón	Sergio Buenestado Serrano et al
Spain/MD-HGUGM-5769759/2021	EPI_ISL_3306359	2021-07-28	Hospital General Universitario Gregorio Marañón	Hospital General Universitario Gregorio Marañón	Sergio Buenestado Serrano et al
Spain/MD-HGUGM-5788383/2021	EPI_ISL_3543003	2021-08-11	Hospital General Universitario Gregorio Marañón	Hospital General Universitario Gregorio Marañón	Sergio Buenestado Serrano et al
Spain/MD-HGUGM-5798320/2021	EPI_ISL_3731065	2021-08-20	Hospital General Universitario Gregorio Marañón	Hospital General Universitario Gregorio Marañón	Sergio Buenestado Serrano et al
Spain/MD-HGUGM-5859517/2021	EPI_ISL_5328340	2021-10-07	Hospital General Universitario Gregorio Marañón	Hospital General Universitario Gregorio Marañón	Sergio Buenestado Serrano et al
Spain/MD-HGUGM-604871/2021	EPI_ISL_2675282	2021-06-15	Hospital General Universitario Gregorio Marañón	Hospital General Universitario Gregorio Marañón	Sergio Buenestado Serrano et al
Spain/MD-HGUGM-623480/2021	EPI_ISL_3008236	2021-07-09	Hospital General Universitario Gregorio Marañón	Hospital General Universitario Gregorio Marañón	Sergio Buenestado Serrano et al
Spain/MD-HGUGM-628659/2021	EPI_ISL_2966688	2021-07-02	Hospital General Universitario Gregorio Marañón	Hospital General Universitario Gregorio Marañón	Sergio Buenestado Serrano et al
Spain/MD-HRYC-10016632/2021	EPI_ISL_2861038	2021-06-09	Servicio de Microbiologia Hospital Ramon y Cajal	Servicio de Microbiologia Hospital Ramon y Cajal	Ponce M et al
Spain/MD-HRYC-12005481/2021	EPI_ISL_4391339	2021-09-04	Servicio de Microbiologia Hospital Ramon y Cajal	Servicio de Microbiologia Hospital Ramon y Cajal	Ponce M et al
Spain/MD-HRYC-12031609/2021	EPI_ISL_5333021	2021-09-27	Servicio de Microbiologia Hospital Ramon y Cajal	Servicio de Microbiologia Hospital Ramon y Cajal	Ponce M et al
Spain/MD-HRYC-504602/2021	EPI_ISL_2558006	2021-05-17	Servicio de Microbiologia Hospital Ramon y Cajal	Servicio de Microbiologia Hospital Ramon y Cajal	Ponce M et al
Spain/MD-HRYC-71435039/2021	EPI_ISL_3315812	2021-07-28	Servicio de Microbiologia Hospital Ramon y Cajal	Servicio de Microbiologia Hospital Ramon y Cajal	Ponce M et al
Spain/MD-HRYC-71468214/2021	EPI_ISL_4028313	2021-08-24	Servicio de Microbiologia Hospital Ramon y Cajal	Servicio de Microbiologia Hospital Ramon y Cajal	Ponce M et al
Spain/MD-HRYC-71513805/2021	EPI_ISL_2960237	2021-06-26	Servicio de Microbiologia Hospital Ramon y Cajal	Servicio de Microbiologia Hospital Ramon y Cajal	Ponce M et al
Spain/MD-HRYC-71623576/2021	EPI_ISL_4951319	2021-09-16	Servicio de Microbiologia Hospital Ramon y Cajal	Servicio de Microbiologia Hospital Ramon y Cajal	Ponce M et al
Spain/MD-HRYC-71630144/2021	EPI_ISL_4028336	2021-08-20	Servicio de Microbiologia Hospital Ramon y Cajal	Servicio de Microbiologia Hospital Ramon y Cajal	Ponce M et al
Spain/MD-HRYC-71654399/2021	EPI_ISL_3824961	2021-08-17	Servicio de Microbiologia Hospital Ramon y Cajal	Servicio de Microbiologia Hospital Ramon y Cajal	Ponce M et al
Spain/MD-HRYC-71674043/2021	EPI_ISL_3614235	2021-08-10	Servicio de Microbiologia Hospital Ramon y Cajal	Servicio de Microbiologia Hospital Ramon y Cajal	Ponce M et al
Spain/MD-HULP-059972490/2021	EPI_ISL_4924467	2021-07	Servicio Microbiología Hospital La Paz	Servicio Microbiología Hospital La Paz	Fernando Lázaro et al
Spain/MD-HULP-060044509/2021	EPI_ISL_4602325	2021-09	Servicio Microbiología Hospital La Paz	Servicio Microbiología Hospital La Paz	Fernando Lázaro et al
Spain/MD-HULP-060104582/2021	EPI_ISL_4924572	2021-08	Servicio Microbiología Hospital La Paz	Servicio Microbiología Hospital La Paz	Fernando Lázaro et al
Spain/MD-HULP-59924556/2021	EPI_ISL_3411524	2021-08	Servicio Microbiología Hospital La Paz	Servicio Microbiología Hospital La Paz	Fernando Lázaro et al
Spain/MD-HULP-59929543/2021	EPI_ISL_3411500	2021-08	Servicio Microbiología Hospital La Paz	Servicio Microbiología Hospital La Paz	Fernando Lázaro et al
Spain/MD-HULP-59988639/2021	EPI_ISL_3665529	2021-08	Servicio Microbiología Hospital La Paz	Servicio Microbiología Hospital La Paz	Fernando Lázaro et al
Spain/MD-HULP-60048636/2021	EPI_ISL_4348912	2021-09	Servicio Microbiología Hospital La Paz	Servicio Microbiología Hospital La Paz	Fernando Lázaro et al
Spain/NC-CHN-01003789/2021	EPI_ISL_2934742	2021-06-23	Servicio de Microbiología Clínica (Complejo Hospitalario de Navarra, Pamplona)	Centro de Secuenciación NASERTIC	Carmen Ezpeleta Baquedano et al
Spain/NC-CHN-01003933/2021	EPI_ISL_2934879	2021-06-27	Servicio de Microbiología Clínica (Complejo Hospitalario de Navarra, Pamplona)	Centro de Secuenciación NASERTIC	Carmen Ezpeleta Baquedano et al
Spain/NC-CHN-01004034/2021	EPI_ISL_3265734	2021-07-01	Servicio de Microbiología Clínica (Complejo Hospitalario de Navarra, Pamplona)	Centro de Secuenciación NASERTIC	Carmen Ezpeleta Baquedano et al
Spain/NC-CHN-01004050/2021	EPI_ISL_3265750	2021-07-01	Servicio de Microbiología Clínica (Complejo Hospitalario de Navarra, Pamplona)	Centro de Secuenciación NASERTIC	Carmen Ezpeleta Baquedano et al
Spain/NC-CHN-01004081/2021	EPI_ISL_3265781	2021-07-18	Servicio de Microbiología Clínica (Complejo Hospitalario de Navarra, Pamplona)	Centro de Secuenciación NASERTIC	Carmen Ezpeleta Baquedano et al
Spain/NC-CHN-01004094/2021	EPI_ISL_3265794	2021-07-19	Servicio de Microbiología Clínica (Complejo Hospitalario de Navarra, Pamplona)	Centro de Secuenciación NASERTIC	Carmen Ezpeleta Baquedano et al
Spain/NC-CHN-01004112/2021	EPI_ISL_3265812	2021-07-19	Servicio de Microbiología Clínica (Complejo Hospitalario de Navarra, Pamplona)	Centro de Secuenciación NASERTIC	Carmen Ezpeleta Baquedano et al
Spain/NC-CHN-01004133/2021	EPI_ISL_3265833	2021-07-18	Servicio de Microbiología Clínica (Complejo Hospitalario de Navarra, Pamplona)	Centro de Secuenciación NASERTIC	Carmen Ezpeleta Baquedano et al
Spain/NC-CHN-01004137/2021	EPI_ISL_3265837	2021-07-19	Servicio de Microbiología Clínica (Complejo Hospitalario de Navarra, Pamplona)	Centro de Secuenciación NASERTIC	Carmen Ezpeleta Baquedano et al
Spain/NC-CHN-01004185/2021	EPI_ISL_3265883	2021-07-20	Servicio de Microbiología Clínica (Complejo Hospitalario de Navarra, Pamplona)	Centro de Secuenciación NASERTIC	Carmen Ezpeleta Baquedano et al
Spain/NC-CHN-01004215/2021	EPI_ISL_3265912	2021-07-19	Servicio de Microbiología Clínica (Complejo Hospitalario de Navarra, Pamplona)	Centro de Secuenciación NASERTIC	Carmen Ezpeleta Baquedano et al
Spain/NC-CHN-01004252/2021	EPI_ISL_3265949	2021-06-30	Servicio de Microbiología Clínica (Complejo Hospitalario de Navarra, Pamplona)	Centro de Secuenciación NASERTIC	Carmen Ezpeleta Baquedano et al
Spain/NC-CHN-01004347/2021	EPI_ISL_4078584	2021-08-05	Servicio de Microbiología Clínica (Complejo Hospitalario de Navarra, Pamplona)	Centro de Secuenciación NASERTIC	Carmen Ezpeleta Baquedano et al
Spain/NC-CHN-01004353/2021	EPI_ISL_4078590	2021-08-05	Servicio de Microbiología Clínica (Complejo Hospitalario de Navarra, Pamplona)	Centro de Secuenciación NASERTIC	Carmen Ezpeleta Baquedano et al
Spain/NC-CHN-01004389/2021	EPI_ISL_4078618	2021-08-05	Servicio de Microbiología Clínica (Complejo Hospitalario de Navarra, Pamplona)	Centro de Secuenciación NASERTIC	Carmen Ezpeleta Baquedano et al
Spain/NC-CHN-01004414/2021	EPI_ISL_4078638	2021-08-05	Servicio de Microbiología Clínica (Complejo Hospitalario de Navarra, Pamplona)	Centro de Secuenciación NASERTIC	Carmen Ezpeleta Baquedano et al
Spain/NC-CHN-01004433/2021	EPI_ISL_4078655	2021-08-04	Servicio de Microbiología Clínica (Complejo Hospitalario de Navarra, Pamplona)	Centro de Secuenciación NASERTIC	Carmen Ezpeleta Baquedano et al
Spain/NC-CHN-01004447/2021	EPI_ISL_4078667	2021-08-04	Servicio de Microbiología Clínica (Complejo Hospitalario de Navarra, Pamplona)	Centro de Secuenciación NASERTIC	Carmen Ezpeleta Baquedano et al
Spain/NC-CHN-01004449/2021	EPI_ISL_4078669	2021-08-04	Servicio de Microbiología Clínica (Complejo Hospitalario de Navarra, Pamplona)	Centro de Secuenciación NASERTIC	Carmen Ezpeleta Baquedano et al
Spain/NC-CHN-01004460/2021	EPI_ISL_4078678	2021-08-04	Servicio de Microbiología Clínica (Complejo Hospitalario de Navarra, Pamplona)	Centro de Secuenciación NASERTIC	Carmen Ezpeleta Baquedano et al
Spain/NC-CHN-01004476/2021	EPI_ISL_4078693	2021-08-04	Servicio de Microbiología Clínica (Complejo Hospitalario de Navarra, Pamplona)	Centro de Secuenciación NASERTIC	Carmen Ezpeleta Baquedano et al
Spain/NC-CHN-01004576/2021	EPI_ISL_4078843	2021-08-08	Servicio de Microbiología Clínica (Complejo Hospitalario de Navarra, Pamplona)	Centro de Secuenciación NASERTIC	Carmen Ezpeleta Baquedano et al
Spain/NC-CHN-01004590/2021	EPI_ISL_4078785	2021-08-08	Servicio de Microbiología Clínica (Complejo Hospitalario de Navarra, Pamplona)	Centro de Secuenciación NASERTIC	Carmen Ezpeleta Baquedano et al
Spain/NC-CHN-01004658/2021	EPI_ISL_4078812	2021-06-29	Servicio de Microbiología Clínica (Complejo Hospitalario de Navarra, Pamplona)	Centro de Secuenciación NASERTIC	Carmen Ezpeleta Baquedano et al
Spain/NC-CHN-01004665/2021	EPI_ISL_4078814	2021-08-08	Servicio de Microbiología Clínica (Complejo Hospitalario de Navarra, Pamplona)	Centro de Secuenciación NASERTIC	Carmen Ezpeleta Baquedano et al
Spain/PV-HUD-61409460/2021	EPI_ISL_3233390	2021-07-06	Microbiology Department, University Hospital Donostia	Microbiology Department, University Hospital Donostia	Marimon JM et al
Spain/PV-HUD-61411777/2021	EPI_ISL_4137436	2021-08-09	Microbiology Department, University Hospital Donostia	Microbiology Department, University Hospital Donostia	Marimon JM et al
Spain/PV-HUD-66365149/2021	EPI_ISL_3665876	2021-07-20	Microbiology Department, University Hospital Donostia	Microbiology Department, University Hospital Donostia	Marimon JM et al
Spain/PV-HUD-67428334/2021	EPI_ISL_3832563	2021-07-20	Microbiology Department, University Hospital Donostia	Microbiology Department, University Hospital Donostia	Marimon JM et al
Spain/PV-HUD-67581874/2021	EPI_ISL_4137462	2021-08-18	Microbiology Department, University Hospital Donostia	Microbiology Department, University Hospital Donostia	Marimon JM et al
Spain/PV-HUD-69382661/2021	EPI_ISL_3665882	2021-07-17	Microbiology Department, University Hospital Donostia	Microbiology Department, University Hospital Donostia	Marimon JM et al
Spain/PV-HUD-74425889/2021	EPI_ISL_4137446	2021-08-06	Microbiology Department, University Hospital Donostia	Microbiology Department, University Hospital Donostia	Marimon JM et al
Spain/PV-HUD-78010450/2021	EPI_ISL_3546158	2021-07-07	Microbiology Department, University Hospital Donostia	Microbiology Department, University Hospital Donostia	Marimon JM et al
Spain/PV-HUD-78013381/2021	EPI_ISL_3233398	2021-07-05	Microbiology Department, University Hospital Donostia	Microbiology Department, University Hospital Donostia	Marimon JM et al
Spain/PV-HUD-78036743/2021	EPI_ISL_4475842	2021-08-25	Microbiology Department, University Hospital Donostia	Microbiology Department, University Hospital Donostia	Marimon JM et al
Spain/PV-HUD-78044774/2021	EPI_ISL_4493515	2021-08-20	Microbiology Department, University Hospital Donostia	Microbiology Department, University Hospital Donostia	Marimon JM et al
Spain/PV-HUD-96205982/2021	EPI_ISL_5013319	2021-08-07	Microbiology Department, University Hospital Donostia	Microbiology Department, University Hospital Donostia	Marimon JM et al
Spain/PV-HUD-98738718/2021	EPI_ISL_2861321	2021-06-22	Microbiology Department, University Hospital Donostia	Microbiology Department, University Hospital Donostia	Marimon JM et al
Spain/PV-HUG119/2021	EPI_ISL_4768039	2021-08-02	Usansolo-Galdakao University Hospital	Cruces University Hospital	Ana Gual-de-Torrella et al
Spain/PV-HUG132/2021	EPI_ISL_5264769	2021-08-22	Usansolo-Galdakao University Hospital	Cruces University Hospital	Ana Gual-de-Torrella et al
Spain/PV-HUG44/2021	EPI_ISL_3838045	2021-06-26	Usansolo-Galdakao University Hospital	Cruces University Hospital	Ana Gual-de-Torrella et al
Spain/PV-HUG77/2021	EPI_ISL_3987575	2021-07-21	Usansolo-Galdakao University Hospital	Cruces University Hospital	Ana Gual-de-Torrella et al
Spain/RI-CIBIR-218030277/2021	EPI_ISL_4031257	2021-08-04	Hospital San Pedro Logroño	Centro de Investigación Biomédica de La Rioja	María de Toro et al
Spain/VC-IBV-98029931/2021	EPI_ISL_2776010	2021-06-11	Servicio de Microbiología. Hospital General Universitario de Castellón	SeqCOVID-SPAIN consortium/IBV(CSIC)	Rosario Moreno Muñoz et al
Spain/VC-IBV-98030632/2021	EPI_ISL_2931427	2021-06-11	Hospital Universitari i Politècnic La Fe de València	SeqCOVID-SPAIN consortium/IBV(CSIC)	María Dolores Gómez Ruiz et al
Spain/VC-IBV-98030641/2021	EPI_ISL_2931435	2021-06-15	Hospital Universitari i Politècnic La Fe de València	SeqCOVID-SPAIN consortium/IBV(CSIC)	María Dolores Gómez Ruiz et al
Spain/VC-IBV-98031006/2021	EPI_ISL_3008591	2021-06-25	Servicio de Microbiología. Hospital General Universitario de Castellón	SeqCOVID-SPAIN consortium/IBV(CSIC)	Rosario Moreno Muñoz et al
Spain/VC-IBV-98031012/2021	EPI_ISL_3008595	2021-06-25	Servicio de Microbiología. Hospital Arnau de Vilanova	SeqCOVID-SPAIN consortium/IBV(CSIC)	Victoria Domínguez et al
Spain/VC-IBV-98031225/2021	EPI_ISL_3008612	2021-06-28	Servicio de Microbiología. Hospital Clínico Universitario de Valencia	SeqCOVID-SPAIN consortium/IBV(CSIC)	David Navarro Ortega et al
Spain/VC-IBV-98031240/2021	EPI_ISL_3008627	2021-06-29	Servicio de Microbiología. Hospital Clínico Universitario de Valencia	SeqCOVID-SPAIN consortium/IBV(CSIC)	David Navarro Ortega et al
Spain/VC-IBV-98031260/2021	EPI_ISL_3008644	2021-06-30	Servicio de Microbiología. Hospital Clínico Universitario de Valencia	SeqCOVID-SPAIN consortium/IBV(CSIC)	David Navarro Ortega et al
Spain/VC-IBV-98031327/2021	EPI_ISL_3063784	2021-06-19	Servicio de Microbiología. Hospital Universitario Doctor Peset	SeqCOVID-SPAIN consortium/IBV(CSIC)	Juan Alberola Enguídanos et al
Spain/VC-IBV-98031525/2021	EPI_ISL_3087918	2021-06-28	Hospital Universitari i Politècnic La Fe de València	SeqCOVID-SPAIN consortium/IBV(CSIC)	María Dolores Gómez Ruiz et al
Spain/VC-IBV-98031549/2021	EPI_ISL_3087941	2021-06-29	Hospital Universitari i Politècnic La Fe de València	SeqCOVID-SPAIN consortium/IBV(CSIC)	María Dolores Gómez Ruiz et al
Spain/VC-IBV-98031558/2021	EPI_ISL_3087950	2021-06-29	Hospital Universitari i Politècnic La Fe de València	SeqCOVID-SPAIN consortium/IBV(CSIC)	María Dolores Gómez Ruiz et al
Spain/VC-IBV-98031560/2021	EPI_ISL_3087952	2021-06-29	Hospital Universitari i Politècnic La Fe de València	SeqCOVID-SPAIN consortium/IBV(CSIC)	María Dolores Gómez Ruiz et al
Spain/VC-IBV-98031563/2021	EPI_ISL_3087955	2021-06-30	Hospital Universitari i Politècnic La Fe de València	SeqCOVID-SPAIN consortium/IBV(CSIC)	María Dolores Gómez Ruiz et al
Spain/VC-IBV-98031609/2021	EPI_ISL_3152732	2021-07-05	Servicio de Microbiología. Hospital General Universitario de Castellón	SeqCOVID-SPAIN consortium/IBV(CSIC)	Rosario Moreno Muñoz et al
Spain/VC-IBV-98031612/2021	EPI_ISL_3152735	2021-07-05	Servicio de Microbiología. Hospital General Universitario de Castellón	SeqCOVID-SPAIN consortium/IBV(CSIC)	Rosario Moreno Muñoz et al
Spain/VC-IBV-98031957/2021	EPI_ISL_3229425	2021-07-03	Hospital Universitari i Politècnic La Fe de València	SeqCOVID-SPAIN consortium/IBV(CSIC)	María Dolores Gómez Ruiz et al
Spain/VC-IBV-98031985/2021	EPI_ISL_3229451	2021-07-05	Hospital Universitari i Politècnic La Fe de València	SeqCOVID-SPAIN consortium/IBV(CSIC)	María Dolores Gómez Ruiz et al
Spain/VC-IBV-98032188/2021	EPI_ISL_3907418	2021-07-17	Servicio de Microbiología. Hospital Universitario Doctor Peset	SeqCOVID-SPAIN consortium/IBV(CSIC)	Juan Alberola Enguídanos et al
Spain/VC-IBV-98032859/2021	EPI_ISL_3907601	2021-07-29	Servicio de Microbiología. Hospital Clínico Universitario de Valencia	SeqCOVID-SPAIN consortium/IBV(CSIC)	David Navarro Ortega et al
Spain/VC-IBV-98033493/2021	EPI_ISL_3907608	2021-08-03	Servicio de Microbiología. Hospital General Universitario de Castellón	SeqCOVID-SPAIN consortium/IBV(CSIC)	Rosario Moreno Muñoz et al
Spain/VC-IBV-98033506/2021	EPI_ISL_3907614	2021-08-04	Servicio de Microbiología. Hospital General Universitario de Castellón	SeqCOVID-SPAIN consortium/IBV(CSIC)	Rosario Moreno Muñoz et al
Spain/VC-IBV-98033533/2021	EPI_ISL_3907623	2021-08-05	Servicio de Microbiología. Hospital General Universitario de Castellón	SeqCOVID-SPAIN consortium/IBV(CSIC)	Rosario Moreno Muñoz et al
Spain/VC-IBV-98033594/2021	EPI_ISL_4071536	2021-08-11	Servicio de Microbiología. Hospital Clínico Universitario de Valencia	SeqCOVID-SPAIN consortium/IBV(CSIC)	David Navarro Ortega et al
Spain/VC-IBV-98033610/2021	EPI_ISL_4071541	2021-08-12	Servicio de Microbiología. Hospital Clínico Universitario de Valencia	SeqCOVID-SPAIN consortium/IBV(CSIC)	David Navarro Ortega et al
Spain/VC-IBV-98033760/2021	EPI_ISL_4201442	2021-08-19	Hospital Universitari de La Plana	SeqCOVID-SPAIN consortium/IBV(CSIC)	Juan B. Bellido Blasco et al
Spain/VC-IBV-99032054/2021	EPI_ISL_3060981	2021-06-22	Servicio de Microbiología. Consorcio Hospital General Universitario de Valencia	SeqCOVID-SPAIN consortium/IBV(CSIC)	María Dolores Ocete et al
Spain/VC-IBV-99032067/2021	EPI_ISL_3060994	2021-06-23	Servicio de Microbiología. Consorcio Hospital General Universitario de Valencia	SeqCOVID-SPAIN consortium/IBV(CSIC)	María Dolores Ocete et al
Spain/VC-IBV-99032116/2021	EPI_ISL_3061029	2021-06-30	Servicio de Microbiología. Consorcio Hospital General Universitario de Valencia	SeqCOVID-SPAIN consortium/IBV(CSIC)	María Dolores Ocete et al
Spain/VC-IBV-99034020/2021	EPI_ISL_3924543	2021-08-04	Hospital General Universitario de Alicante - Instituto de Investigación Sanitaria y Biomédica de Alicante	SeqCOVID-SPAIN consortium/IBV(CSIC)	Maripaz Ventero Martín et al
Spain/VC-IBV-99034041/2021	EPI_ISL_3924552	2021-07-20	Hospital General Universitario de Alicante - Instituto de Investigación Sanitaria y Biomédica de Alicante	SeqCOVID-SPAIN consortium/IBV(CSIC)	Maripaz Ventero Martín et al
Spain/VC-IBV-99034059/2021	EPI_ISL_3924567	2021-08-02	Hospital General Universitario de Alicante - Instituto de Investigación Sanitaria y Biomédica de Alicante	SeqCOVID-SPAIN consortium/IBV(CSIC)	Maripaz Ventero Martín et al
Spain/VC-IBV-99034070/2021	EPI_ISL_3924576	2021-07-30	Hospital General Universitario de Alicante - Instituto de Investigación Sanitaria y Biomédica de Alicante	SeqCOVID-SPAIN consortium/IBV(CSIC)	Maripaz Ventero Martín et al
Spain/VC-IBV-99034126/2021	EPI_ISL_3924972	2021-08-06	Hospital General Universitario de Alicante - Instituto de Investigación Sanitaria y Biomédica de Alicante	SeqCOVID-SPAIN consortium/IBV(CSIC)	Maripaz Ventero Martín et al
Spain/VC-IBV-99034157/2021	EPI_ISL_3924960	2021-08-10	Hospital General Universitario de Alicante - Instituto de Investigación Sanitaria y Biomédica de Alicante	SeqCOVID-SPAIN consortium/IBV(CSIC)	Maripaz Ventero Martín et al
Spain/VC-IBV-99034234/2021	EPI_ISL_3925333	2021-06-22	Hospital General Universitario de Alicante - Instituto de Investigación Sanitaria y Biomédica de Alicante	SeqCOVID-SPAIN consortium/IBV(CSIC)	Maripaz Ventero Martín et al
Spain/VC-IBV-99034348/2021	EPI_ISL_3939126	2021-07-18	Servicio de Microbiología. Consorcio Hospital General Universitario de Valencia	SeqCOVID-SPAIN consortium/IBV(CSIC)	María Dolores Ocete et al
Spain/VC-IBV-99034426/2021	EPI_ISL_3939153	2021-07-31	Servicio de Microbiología. Consorcio Hospital General Universitario de Valencia	SeqCOVID-SPAIN consortium/IBV(CSIC)	María Dolores Ocete et al
Spain/VC-IBV-99034857/2021	EPI_ISL_4128448	2021-08-09	Servicio de Microbiología. Consorcio Hospital General Universitario de Valencia	SeqCOVID-SPAIN consortium/IBV(CSIC)	María Dolores Ocete et al
Spain/VC-IBV-99034898/2021	EPI_ISL_4128554	2021-08-04	Servicio de Microbiología. Consorcio Hospital General Universitario de Valencia	SeqCOVID-SPAIN consortium/IBV(CSIC)	María Dolores Ocete et al
Spain/VC-IBV-99034967/2021	EPI_ISL_4204555	2021-08-19	Hospital General Universitario de Alicante - Instituto de Investigación Sanitaria y Biomédica de Alicante	SeqCOVID-SPAIN consortium/IBV(CSIC)	Maripaz Ventero Martín et al
SriLanka/aicbu1187/2021	EPI_ISL_3720921	2021-08-15	Allergy, Immunology and Cell Biology Unit (AICBU)	Allergy, Immunology and Cell Biology Unit (AICBU)	Chandima Jeewandara et al
SriLanka/aicbu1235/2021	EPI_ISL_3946696	2021-08-30	Allergy, Immunology and Cell Biology Unit (AICBU)	Allergy, Immunology and Cell Biology Unit (AICBU)	Chandima Jeewandara et al
SriLanka/aicbu1467/2021	EPI_ISL_4105428	2021-09-03	Allergy, Immunology and Cell Biology Unit (AICBU)	Allergy, Immunology and Cell Biology Unit (AICBU)	Chandima Jeewandara et al
SriLanka/aicbu1649/2021	EPI_ISL_5032210	2021-09-21	Allergy, Immunology and Cell Biology Unit (AICBU)	Allergy, Immunology and Cell Biology Unit (AICBU)	Chandima Jeewandara et al
SriLanka/aicbu1724/2021	EPI_ISL_5032227	2021-09-22	Allergy, Immunology and Cell Biology Unit (AICBU)	Allergy, Immunology and Cell Biology Unit (AICBU)	Chandima Jeewandara et al
Suriname/SR-574/2021	EPI_ISL_4003157	2021-08-16	Central Laboratory, Bureau of Public Health (BOG) and Academic Hospital Paramaribo	Erasmus Medical Center	Bas B Oude Munnink et al
Suriname/SR-653/2021	EPI_ISL_5017982	2021-09-12	Central Laboratory, Bureau of Public Health (BOG) and Academic Hospital Paramaribo	Erasmus Medical Center	Bas B Oude Munnink et al
Sweden/01_SE100_21CS101965/2021	EPI_ISL_2899515	2021-06-18	Karolinska University Hospital Huddinge	Karolinska University Hospital	Jan Albert et al
Sweden/01_SE100_21CS102140/2021	EPI_ISL_3007178	2021-07-06	Karolinska University Hospital Solna	Karolinska University Hospital	Jan Albert et al
Sweden/01_SE100_21CS102152/2021	EPI_ISL_3007256	2021-07-08	Karolinska University Hospital Huddinge	Karolinska University Hospital	Jan Albert et al
Sweden/01_SE100_21CS102162/2021	EPI_ISL_3085506	2021-07-12	Karolinska University Hospital Huddinge	Karolinska University Hospital	Jan Albert et al
Sweden/01_SE100_21CS102218/2021	EPI_ISL_3184011	2021-07-20	Karolinska University Hospital Huddinge	Karolinska University Hospital	Jan Albert et al
Sweden/01_SE100_21CS102332/2021	EPI_ISL_3461548	2021-07-21	Karolinska University Hospital Solna	Karolinska University Hospital	Jan Albert et al
Sweden/01_SE100_21CS102355/2021	EPI_ISL_3461580	2021-07-22	Karolinska University Hospital Solna	Karolinska University Hospital	Jan Albert et al
Sweden/01_SE100_21CS102362/2021	EPI_ISL_3461572	2021-07-22	Karolinska University Hospital Solna	Karolinska University Hospital	Jan Albert et al
Sweden/01_SE100_21CS102388/2021	EPI_ISL_3461626	2021-07-22	Karolinska University Hospital Solna	Karolinska University Hospital	Jan Albert et al
Sweden/01_SE100_21CS102521/2021	EPI_ISL_3461757	2021-07-29	Karolinska University Hospital Huddinge	Karolinska University Hospital	Jan Albert et al
Sweden/01_SE100_21CS102562/2021	EPI_ISL_3461859	2021-08-04	Karolinska University Hospital Huddinge	Karolinska University Hospital	Jan Albert et al
Sweden/01_SE100_21CS102659/2021	EPI_ISL_3461909	2021-08-05	Karolinska University Hospital Solna	Karolinska University Hospital	Jan Albert et al
Sweden/01_SE100_21CS102801/2021	EPI_ISL_3588522	2021-08-09	Karolinska University Hospital Huddinge	Karolinska University Hospital	Jan Albert et al
Sweden/01_SE100_21CS102946/2021	EPI_ISL_3734128	2021-08-17	Karolinska University Hospital Huddinge	Karolinska University Hospital	Jan Albert et al
Sweden/01_SE100_21CS103011/2021	EPI_ISL_3797584	2021-08-17	Karolinska University Hospital Huddinge	Karolinska University Hospital	Jan Albert et al
Sweden/01_SE100_21CS103043/2021	EPI_ISL_3797569	2021-08-18	Karolinska University Hospital Huddinge	Karolinska University Hospital	Jan Albert et al
Sweden/01_SE100_21CS103078/2021	EPI_ISL_3797596	2021-08-21	Karolinska University Hospital Huddinge	Karolinska University Hospital	Jan Albert et al
Sweden/01_SE100_21CS103200/2021	EPI_ISL_4070912	2021-08-29	Karolinska University Hospital Huddinge	Karolinska University Hospital	Jan Albert et al
Sweden/01_SE100_21CS103203/2021	EPI_ISL_4070876	2021-08-29	Karolinska University Hospital Huddinge	Karolinska University Hospital	Jan Albert et al
Sweden/01_SE100_21CS103253/2021	EPI_ISL_4070888	2021-08-27	Karolinska University Hospital Huddinge	Karolinska University Hospital	Jan Albert et al
Sweden/01_SE100_21CS103256/2021	EPI_ISL_4070889	2021-08-27	Karolinska University Hospital Huddinge	Karolinska University Hospital	Jan Albert et al
Sweden/01_SE100_21CS103346/2021	EPI_ISL_4070467	2021-09-01	Karolinska University Hospital Huddinge	Karolinska University Hospital	Jan Albert et al
Sweden/01_SE100_21CS103363/2021	EPI_ISL_4175193	2021-09-02	Karolinska University Hospital Huddinge	Karolinska University Hospital	Jan Albert et al
Sweden/01_SE100_21CS103433/2021	EPI_ISL_4330656	2021-09-07	Karolinska University Hospital Huddinge	Karolinska University Hospital	Jan Albert et al
Sweden/01_SE100_21CS103448/2021	EPI_ISL_4330685	2021-09-07	Karolinska University Hospital Huddinge	Karolinska University Hospital	Jan Albert et al
Sweden/01_SE100_21CS103464/2021	EPI_ISL_4330634	2021-09-06	Karolinska University Hospital Huddinge	Karolinska University Hospital	Jan Albert et al
Sweden/01_SE100_21CS103550/2021	EPI_ISL_4330437	2021-09-08	Karolinska University Hospital Huddinge	Karolinska University Hospital	Jan Albert et al
Sweden/01_SE100_21CS103592/2021	EPI_ISL_4330422	2021-09-08	Karolinska University Hospital Huddinge	Karolinska University Hospital	Jan Albert et al
Sweden/01_SE100_21CS103594/2021	EPI_ISL_4330403	2021-09-08	Karolinska University Hospital Huddinge	Karolinska University Hospital	Jan Albert et al
Sweden/01_SE100_21CS103703/2021	EPI_ISL_4535726	2021-09-17	Karolinska University Hospital Huddinge	Karolinska University Hospital	Jan Albert et al
Sweden/01_SE100_21CS103724/2021	EPI_ISL_4535694	2021-09-15	Karolinska University Hospital Huddinge	Karolinska University Hospital	Jan Albert et al
Sweden/01_SE100_21CS103811/2021	EPI_ISL_4816716	2021-09-23	Karolinska University Hospital Huddinge	Karolinska University Hospital	Jan Albert et al
Sweden/01_SE100_21CS103818/2021	EPI_ISL_4816725	2021-09-23	Karolinska University Hospital Huddinge	Karolinska University Hospital	Jan Albert et al
Sweden/01_SE100_21CS103821/2021	EPI_ISL_4816723	2021-09-24	Karolinska University Hospital Huddinge	Karolinska University Hospital	Jan Albert et al
Sweden/01_SE100_21CS103957/2021	EPI_ISL_4983724	2021-09-27	Karolinska University Hospital Huddinge	Karolinska University Hospital	Jan Albert et al
Sweden/01_SE100_21CS103982/2021	EPI_ISL_4983732	2021-09-26	Karolinska University Hospital Huddinge	Karolinska University Hospital	Jan Albert et al
Sweden/01_SE100_21CS103989/2021	EPI_ISL_4983735	2021-09-26	Karolinska University Hospital Huddinge	Karolinska University Hospital	Jan Albert et al
Sweden/01_SE100_21CS104080/2021	EPI_ISL_5049991	2021-09-30	Karolinska University Hospital Huddinge	Karolinska University Hospital	Jan Albert et al
Sweden/01_SE100_21CS104214/2021	EPI_ISL_5200166	2021-10-02	Karolinska University Hospital Huddinge	Karolinska University Hospital	Jan Albert et al
Sweden/01_SE100_21CS104274/2021	EPI_ISL_5200186	2021-10-04	Karolinska University Hospital Huddinge	Karolinska University Hospital	Jan Albert et al
Sweden/01_SE100_21CS104323/2021	EPI_ISL_5309696	2021-10-08	Karolinska University Hospital Huddinge	Karolinska University Hospital	Jan Albert et al
Sweden/01_SE100_21CS503896AA/2021	EPI_ISL_2899253	2021-06-09	Karolinska University Hospital Solna	Karolinska University Hospital	Jan Albert et al
Sweden/01_SE100_21CS504395/2021	EPI_ISL_2899440	2021-06-17	Unilabs	Karolinska University Hospital	Jan Albert et al
Sweden/01_SE100_21CS504589/2021	EPI_ISL_2899557	2021-06-18	Unilabs	Karolinska University Hospital	Jan Albert et al
Sweden/01_SE100_21CS504775/2021	EPI_ISL_2840160	2021-06-18	Synlab Medilab	Karolinska University Hospital	Jan Albert et al
Sweden/01_SE100_21CS504786/2021	EPI_ISL_2840172	2021-06-22	Unilabs	Karolinska University Hospital	Jan Albert et al
Sweden/01_SE100_21CS504817/2021	EPI_ISL_2833559	2021-06-22	Karolinska University Hospital Solna	Karolinska University Hospital	Jan Albert et al
Sweden/01_SE100_21CS504833/2021	EPI_ISL_2833596	2021-06-23	Unilabs	Karolinska University Hospital	Jan Albert et al
Sweden/01_SE100_21CS504845/2021	EPI_ISL_2833580	2021-06-23	Synlab Medilab	Karolinska University Hospital	Jan Albert et al
Sweden/01_SE100_21CS505254/2021	EPI_ISL_3007224	2021-07-07	Synlab Medilab	Karolinska University Hospital	Jan Albert et al
Sweden/01_SE100_21CS505274/2021	EPI_ISL_3007215	2021-07-04	Karolinska University Hospital Solna	Karolinska University Hospital	Jan Albert et al
Sweden/01_SE100_21CS505406/2021	EPI_ISL_3085446	2021-07-09	Unilabs	Karolinska University Hospital	Jan Albert et al
Sweden/01_SE100_21CS505414/2021	EPI_ISL_3085445	2021-07-09	Karolinska University Hospital Solna	Karolinska University Hospital	Jan Albert et al
Sweden/01_SE100_21CS505424/2021	EPI_ISL_3085470	2021-07-07	Karolinska University Hospital Solna	Karolinska University Hospital	Jan Albert et al
Sweden/01_SE100_21CS505493/2021	EPI_ISL_3085516	2021-07-13	Synlab Medilab	Karolinska University Hospital	Jan Albert et al
Sweden/01_SE100_21CS505560/2021	EPI_ISL_3085561	2021-07-14	Synlab Medilab	Karolinska University Hospital	Jan Albert et al
Sweden/01_SE100_21CS505605/2021	EPI_ISL_3085733	2021-07-15	Unilabs	Karolinska University Hospital	Jan Albert et al
Sweden/01_SE100_21CS505753/2021	EPI_ISL_3085761	2021-07-17	Karolinska University Hospital Solna	Karolinska University Hospital	Jan Albert et al
Sweden/01_SE100_21CS505876/2021	EPI_ISL_3184044	2021-07-20	Unilabs	Karolinska University Hospital	Jan Albert et al
Sweden/01_SE100_21CS505928/2021	EPI_ISL_3184070	2021-07-19	Karolinska University Hospital Solna	Karolinska University Hospital	Jan Albert et al
Sweden/01_SE100_21CS506017/2021	EPI_ISL_3184122	2021-07-19	Unilabs	Karolinska University Hospital	Jan Albert et al
Sweden/01_SE100_21CS506133/2021	EPI_ISL_3184175	2021-07-20	Karolinska University Hospital Solna	Karolinska University Hospital	Jan Albert et al
Sweden/01_SE100_21CS506162/2021	EPI_ISL_3184232	2021-07-21	Karolinska University Hospital Solna	Karolinska University Hospital	Jan Albert et al
Sweden/01_SE100_21CS506211/2021	EPI_ISL_3184276	2021-07-19	Unilabs	Karolinska University Hospital	Jan Albert et al
Sweden/01_SE100_21CS506239/2021	EPI_ISL_3184264	2021-07-23	Unilabs	Karolinska University Hospital	Jan Albert et al
Sweden/01_SE100_21CS506241/2021	EPI_ISL_3184267	2021-07-21	Synlab Medilab	Karolinska University Hospital	Jan Albert et al
Sweden/01_SE100_21CS506244/2021	EPI_ISL_3184282	2021-07-23	Karolinska University Hospital Solna	Karolinska University Hospital	Jan Albert et al
Sweden/01_SE100_21CS506397/2021	EPI_ISL_3461450	2021-07-25	Karolinska University Hospital Solna	Karolinska University Hospital	Jan Albert et al
Sweden/01_SE100_21CS506991/2021	EPI_ISL_3462027	2021-08-03	Karolinska University Hospital Solna	Karolinska University Hospital	Jan Albert et al
Sweden/01_SE100_21CS506995/2021	EPI_ISL_3462019	2021-08-02	Karolinska University Hospital Solna	Karolinska University Hospital	Jan Albert et al
Sweden/01_SE100_21CS507016/2021	EPI_ISL_3462017	2021-08-03	Karolinska University Hospital Solna	Karolinska University Hospital	Jan Albert et al
Sweden/01_SE100_21CS507040/2021	EPI_ISL_3461985	2021-08-03	Karolinska University Hospital Solna	Karolinska University Hospital	Jan Albert et al
Sweden/01_SE100_21CS507208/2021	EPI_ISL_3534354	2021-08-03	Karolinska University Hospital Solna	Karolinska University Hospital	Jan Albert et al
Sweden/01_SE100_21CS507216/2021	EPI_ISL_3534335	2021-08-05	Karolinska University Hospital Solna	Karolinska University Hospital	Jan Albert et al
Sweden/01_SE100_21CS507291/2021	EPI_ISL_3534423	2021-08-07	Karolinska University Hospital Solna	Karolinska University Hospital	Jan Albert et al
Sweden/01_SE100_21CS507324/2021	EPI_ISL_3534481	2021-08-06	Synlab Medilab	Karolinska University Hospital	Jan Albert et al
Sweden/01_SE100_21CS507543/2021	EPI_ISL_3588592	2021-08-11	Synlab Medilab	Karolinska University Hospital	Jan Albert et al
Sweden/01_SE100_21CS507702/2021	EPI_ISL_3588675	2021-08-13	Karolinska University Hospital Solna	Karolinska University Hospital	Jan Albert et al
Sweden/01_SE100_21CS507741/2021	EPI_ISL_3734199	2021-08-15	Karolinska University Hospital Solna	Karolinska University Hospital	Jan Albert et al
Sweden/01_SE100_21CS507792/2021	EPI_ISL_3734224	2021-08-16	Synlab Medilab	Karolinska University Hospital	Jan Albert et al
Sweden/01_SE100_21CS508092/2021	EPI_ISL_3797640	2021-08-11	Karolinska University Hospital Solna	Karolinska University Hospital	Jan Albert et al
Sweden/01_SE100_21CS508116/2021	EPI_ISL_3797668	2021-08-07	Karolinska University Hospital Solna	Karolinska University Hospital	Jan Albert et al
Sweden/01_SE100_21CS508202/2021	EPI_ISL_3797491	2021-08-20	Karolinska University Hospital Solna	Karolinska University Hospital	Jan Albert et al
Sweden/01_SE100_21CS508376/2021	EPI_ISL_3946353	2021-08-21	Karolinska University Hospital Solna	Karolinska University Hospital	Jan Albert et al
Sweden/01_SE100_21CS508651/2021	EPI_ISL_4070750	2021-08-25	Synlab Medilab	Karolinska University Hospital	Jan Albert et al
Sweden/01_SE100_21CS508664/2021	EPI_ISL_4070713	2021-08-25	Synlab Medilab	Karolinska University Hospital	Jan Albert et al
Sweden/01_SE100_21CS508676/2021	EPI_ISL_4070718	2021-08-22	Karolinska University Hospital Solna	Karolinska University Hospital	Jan Albert et al
Sweden/01_SE100_21CS508712/2021	EPI_ISL_4070695	2021-08-23	Karolinska University Hospital Solna	Karolinska University Hospital	Jan Albert et al
Sweden/01_SE100_21CS508949/2021	EPI_ISL_4070579	2021-08-25	Karolinska University Hospital Solna	Karolinska University Hospital	Jan Albert et al
Sweden/01_SE100_21CS509144/2021	EPI_ISL_4070489	2021-08-16	Karolinska University Hospital Solna	Karolinska University Hospital	Jan Albert et al
Sweden/01_SE100_21CS509273/2021	EPI_ISL_4070426	2021-08-28	Karolinska University Hospital Solna	Karolinska University Hospital	Jan Albert et al
Sweden/01_SE100_21CS509292/2021	EPI_ISL_4070428	2021-08-29	Karolinska University Hospital Solna	Karolinska University Hospital	Jan Albert et al
Sweden/01_SE100_21CS509444/2021	EPI_ISL_4174989	2021-08-30	Karolinska University Hospital Solna	Karolinska University Hospital	Jan Albert et al
Sweden/01_SE100_21CS509446/2021	EPI_ISL_4175032	2021-08-30	Karolinska University Hospital Solna	Karolinska University Hospital	Jan Albert et al
Sweden/01_SE100_21CS509597/2021	EPI_ISL_4258762	2021-09-02	Karolinska University Hospital Solna	Karolinska University Hospital	Jan Albert et al
Sweden/01_SE100_21CS509604/2021	EPI_ISL_4258806	2021-09-02	Karolinska University Hospital Solna	Karolinska University Hospital	Jan Albert et al
Sweden/01_SE100_21CS509776/2021	EPI_ISL_4258835	2021-09-03	Karolinska University Hospital Solna	Karolinska University Hospital	Jan Albert et al
Sweden/01_SE100_21CS509794/2021	EPI_ISL_4258872	2021-09-04	Karolinska University Hospital Solna	Karolinska University Hospital	Jan Albert et al
Sweden/01_SE100_21CS509852/2021	EPI_ISL_4330591	2021-09-07	Karolinska University Hospital Solna	Karolinska University Hospital	Jan Albert et al
Sweden/01_SE100_21CS509856/2021	EPI_ISL_4330598	2021-09-07	Karolinska University Hospital Solna	Karolinska University Hospital	Jan Albert et al
Sweden/01_SE100_21CS510057/2021	EPI_ISL_4535364	2021-09-10	Karolinska University Hospital Solna	Karolinska University Hospital	Jan Albert et al
Sweden/01_SE100_21CS510213/2021	EPI_ISL_4536056	2021-09-13	Karolinska University Hospital Solna	Karolinska University Hospital	Jan Albert et al
Sweden/01_SE100_21CS510387/2021	EPI_ISL_4535562	2021-09-16	Karolinska University Hospital Solna	Karolinska University Hospital	Jan Albert et al
Sweden/01_SE100_21CS510388/2021	EPI_ISL_4535812	2021-09-15	Karolinska University Hospital Solna	Karolinska University Hospital	Jan Albert et al
Sweden/01_SE100_21CS510466/2021	EPI_ISL_4535796	2021-08-31	Karolinska University Hospital Solna	Karolinska University Hospital	Jan Albert et al
Sweden/01_SE100_21CS510731/2021	EPI_ISL_4677445	2021-08-30	Karolinska University Hospital Solna	Karolinska University Hospital	Jan Albert et al
Sweden/01_SE100_21CS510890/2021	EPI_ISL_4816817	2021-09-06	Karolinska University Hospital Solna	Karolinska University Hospital	Jan Albert et al
Sweden/01_SE100_21CS511025/2021	EPI_ISL_4816659	2021-09-03	Karolinska University Hospital Solna	Karolinska University Hospital	Jan Albert et al
Sweden/01_SE100_21CS511026/2021	EPI_ISL_4816624	2021-09-03	Karolinska University Hospital Solna	Karolinska University Hospital	Jan Albert et al
Sweden/01_SE100_21CS511040/2021	EPI_ISL_4983813	2021-09-27	Karolinska University Hospital Solna	Karolinska University Hospital	Jan Albert et al
Sweden/01_SE100_21CS511127/2021	EPI_ISL_4983853	2021-09-26	Karolinska University Hospital Solna	Karolinska University Hospital	Jan Albert et al
Sweden/01_SE100_21CS511372/2021	EPI_ISL_5050026	2021-10-01	Karolinska University Hospital Solna	Karolinska University Hospital	Jan Albert et al
Sweden/01_SE100_21CS511397/2021	EPI_ISL_5050056	2021-09-30	Karolinska University Hospital Solna	Karolinska University Hospital	Jan Albert et al
Sweden/01_SE100_21CS511531/2021	EPI_ISL_5200133	2021-10-01	Karolinska University Hospital Solna	Karolinska University Hospital	Jan Albert et al
Sweden/01_SE100_21CS511537/2021	EPI_ISL_5200136	2021-10-03	Karolinska University Hospital Solna	Karolinska University Hospital	Jan Albert et al
Sweden/01_SE100_21CS511605/2021	EPI_ISL_5200084	2021-09-30	Synlab Medilab	Karolinska University Hospital	Jan Albert et al
Sweden/01_SE100_21CS512051/2021	EPI_ISL_5309757	2021-10-06	Synlab Medilab	Karolinska University Hospital	Jan Albert et al
Sweden/01_SE100_21CS512061/2021	EPI_ISL_5309710	2021-10-06	Synlab Medilab	Karolinska University Hospital	Jan Albert et al
Sweden/01_SE100_21CS512088/2021	EPI_ISL_5309766	2021-10-06	Synlab Medilab	Karolinska University Hospital	Jan Albert et al
Sweden/03_SE100_21CS507149/2021	EPI_ISL_3534369	2021-08-03	Karolinska University Hospital Solna	Karolinska University Hospital	Jan Albert et al
Sweden/03_SE100_21CS507152/2021	EPI_ISL_3534343	2021-08-04	Karolinska University Hospital Solna	Karolinska University Hospital	Jan Albert et al
Sweden/03_SE600_000200087261N2/2021	EPI_ISL_4037316	2021-07-01	Akademiska Sjukhuset, Clinical Microbiology and Hospital Hygiene	Akademiska Sjukhuset, Clinical Microbiology and Hospital Hygiene	Rene Kaden et al
Sweden/03_SE600_000200088075N2/2021	EPI_ISL_4037321	2021-07-01	Akademiska Sjukhuset, Clinical Microbiology and Hospital Hygiene	Akademiska Sjukhuset, Clinical Microbiology and Hospital Hygiene	Rene Kaden et al
Sweden/03_SE600_000200088706N2/2021	EPI_ISL_4037325	2021-07-01	Akademiska Sjukhuset, Clinical Microbiology and Hospital Hygiene	Akademiska Sjukhuset, Clinical Microbiology and Hospital Hygiene	Rene Kaden et al
Sweden/03_SE600_000200096158/2021	EPI_ISL_4006880	2021-07-15	Akademiska Sjukhuset, Clinical Microbiology and Hospital Hygiene	Akademiska Sjukhuset, Clinical Microbiology and Hospital Hygiene	Rene Kaden et al
Sweden/03_SE600_000200118753/2021	EPI_ISL_3665602	2021-08-13	Akademiska Sjukhuset, Clinical Microbiology and Hospital Hygiene	Akademiska Sjukhuset, Clinical Microbiology and Hospital Hygiene	Rene Kaden et al
Sweden/03_SE600_000200123006/2021	EPI_ISL_3980316	2021-08-19	Akademiska Sjukhuset, Clinical Microbiology and Hospital Hygiene	Akademiska Sjukhuset, Clinical Microbiology and Hospital Hygiene	Rene Kaden et al
Sweden/03_SE600_000200126122/2021	EPI_ISL_3980336	2021-08-19	Akademiska Sjukhuset, Clinical Microbiology and Hospital Hygiene	Akademiska Sjukhuset, Clinical Microbiology and Hospital Hygiene	Rene Kaden et al
Sweden/03_SE600_000200127489/2021	EPI_ISL_3980310	2021-08-19	Akademiska Sjukhuset, Clinical Microbiology and Hospital Hygiene	Akademiska Sjukhuset, Clinical Microbiology and Hospital Hygiene	Rene Kaden et al
Sweden/03_SE600_000200130025/2021	EPI_ISL_5309809	2021-08-26	Akademiska Sjukhuset, Clinical Microbiology and Hospital Hygiene	Akademiska Sjukhuset, Clinical Microbiology and Hospital Hygiene	Rene Kaden et al
Sweden/03_SE600_000200130666/2021	EPI_ISL_5309825	2021-08-26	Akademiska Sjukhuset, Clinical Microbiology and Hospital Hygiene	Akademiska Sjukhuset, Clinical Microbiology and Hospital Hygiene	Rene Kaden et al
Sweden/03_SE600_000200131553/2021	EPI_ISL_5309831	2021-08-26	Akademiska Sjukhuset, Clinical Microbiology and Hospital Hygiene	Akademiska Sjukhuset, Clinical Microbiology and Hospital Hygiene	Rene Kaden et al
Sweden/03_SE600_000200133459/2021	EPI_ISL_5309817	2021-08-26	Akademiska Sjukhuset, Clinical Microbiology and Hospital Hygiene	Akademiska Sjukhuset, Clinical Microbiology and Hospital Hygiene	Rene Kaden et al
Sweden/09_SE100_21CS101883/2021	EPI_ISL_2898988	2021-06-06	Karolinska University Hospital Huddinge	Karolinska University Hospital	Jan Albert et al
Sweden/09_SE100_21CS102141/2021	EPI_ISL_3007180	2021-07-05	Karolinska University Hospital Solna	Karolinska University Hospital	Jan Albert et al
Sweden/09_SE100_21CS102283/2021	EPI_ISL_3461581	2021-07-26	Karolinska University Hospital Huddinge	Karolinska University Hospital	Jan Albert et al
Sweden/09_SE100_21CS102497/2021	EPI_ISL_3461790	2021-07-27	Karolinska University Hospital Huddinge	Karolinska University Hospital	Jan Albert et al
Sweden/10067180/2021	EPI_ISL_2205865	2021-04-29	Swedish national genomic surveillance program of SARS-CoV-2	The Public Health Agency of Sweden	Maximilian Riess et al
Sweden/10086043/2021	EPI_ISL_2618848	2021-05-31	Swedish national genomic surveillance program of SARS-CoV-2	The Public Health Agency of Sweden	Maximilian Riess et al
Sweden/10093029/2021	EPI_ISL_2888170	2021-06-18	Swedish national genomic surveillance program of SARS-CoV-2	The Public Health Agency of Sweden	Maximilian Riess et al
Sweden/10093922/2021	EPI_ISL_2888117	2021-06-22	Swedish national genomic surveillance program of SARS-CoV-2	The Public Health Agency of Sweden	Maximilian Riess et al
Sweden/10094905/2021	EPI_ISL_2888051	2021-06-27	Swedish national genomic surveillance program of SARS-CoV-2	The Public Health Agency of Sweden	Maximilian Riess et al
Sweden/10096941/2021	EPI_ISL_3157192	2021-07-16	Swedish national genomic surveillance program of SARS-CoV-2	The Public Health Agency of Sweden	Maximilian Riess et al
Sweden/10097342/2021	EPI_ISL_3791729	2021-07-21	Swedish national genomic surveillance program of SARS-CoV-2	The Public Health Agency of Sweden	Maximilian Riess et al
Sweden/10097563/2021	EPI_ISL_3792024	2021-07-23	Swedish national genomic surveillance program of SARS-CoV-2	The Public Health Agency of Sweden	Maximilian Riess et al
Sweden/10097649/2021	EPI_ISL_3791251	2021-07-24	Swedish national genomic surveillance program of SARS-CoV-2	The Public Health Agency of Sweden	Maximilian Riess et al
Sweden/10097889/2021	EPI_ISL_3782303	2021-07-27	Swedish national genomic surveillance program of SARS-CoV-2	The Public Health Agency of Sweden	Maximilian Riess et al
Sweden/10097909/2021	EPI_ISL_3782316	2021-07-27	Swedish national genomic surveillance program of SARS-CoV-2	The Public Health Agency of Sweden	Maximilian Riess et al
Sweden/10098027/2021	EPI_ISL_3783051	2021-07-28	Swedish national genomic surveillance program of SARS-CoV-2	The Public Health Agency of Sweden	Maximilian Riess et al
Sweden/10098174/2021	EPI_ISL_3782274	2021-07-29	Swedish national genomic surveillance program of SARS-CoV-2	The Public Health Agency of Sweden	Maximilian Riess et al
Sweden/10099599/2021	EPI_ISL_3784028	2021-08-10	Swedish national genomic surveillance program of SARS-CoV-2	The Public Health Agency of Sweden	Maximilian Riess et al
Sweden/10100912/2021	EPI_ISL_3984491	2021-08-18	Swedish national genomic surveillance program of SARS-CoV-2	The Public Health Agency of Sweden	Maximilian Riess et al
Sweden/10101020/2021	EPI_ISL_4852378	2021-08-19	Swedish national genomic surveillance program of SARS-CoV-2	The Public Health Agency of Sweden	Maximilian Riess et al
Sweden/10102504/2021	EPI_ISL_3984957	2021-08-26	Swedish national genomic surveillance program of SARS-CoV-2	The Public Health Agency of Sweden	Maximilian Riess et al
Sweden/10106882/2021	EPI_ISL_4108525	2021-09-01	Swedish national genomic surveillance program of SARS-CoV-2	The Public Health Agency of Sweden	Maximilian Riess et al
Sweden/10108470/2021	EPI_ISL_4108613	2021-09-02	Swedish national genomic surveillance program of SARS-CoV-2	The Public Health Agency of Sweden	Maximilian Riess et al
Sweden/10109413/2021	EPI_ISL_4108619	2021-09-02	Swedish national genomic surveillance program of SARS-CoV-2	The Public Health Agency of Sweden	Maximilian Riess et al
Sweden/10110716/2021	EPI_ISL_4336294	2021-09-03	Swedish national genomic surveillance program of SARS-CoV-2	The Public Health Agency of Sweden	Maximilian Riess et al
Sweden/10112106/2021	EPI_ISL_4336439	2021-09-04	Swedish national genomic surveillance program of SARS-CoV-2	The Public Health Agency of Sweden	Maximilian Riess et al
Sweden/10113595/2021	EPI_ISL_4336494	2021-09-06	Swedish national genomic surveillance program of SARS-CoV-2	The Public Health Agency of Sweden	Maximilian Riess et al
Sweden/10114827/2021	EPI_ISL_4336509	2021-09-06	Swedish national genomic surveillance program of SARS-CoV-2	The Public Health Agency of Sweden	Maximilian Riess et al
Sweden/10115462/2021	EPI_ISL_4336492	2021-09-06	Swedish national genomic surveillance program of SARS-CoV-2	The Public Health Agency of Sweden	Maximilian Riess et al
Sweden/10116559/2021	EPI_ISL_4335954	2021-09-07	Swedish national genomic surveillance program of SARS-CoV-2	The Public Health Agency of Sweden	Maximilian Riess et al
Sweden/10116732/2021	EPI_ISL_4335964	2021-09-07	Swedish national genomic surveillance program of SARS-CoV-2	The Public Health Agency of Sweden	Maximilian Riess et al
Sweden/10117345/2021	EPI_ISL_4335937	2021-09-07	Swedish national genomic surveillance program of SARS-CoV-2	The Public Health Agency of Sweden	Maximilian Riess et al
Sweden/10119059/2021	EPI_ISL_4335997	2021-09-08	Swedish national genomic surveillance program of SARS-CoV-2	The Public Health Agency of Sweden	Maximilian Riess et al
Sweden/10119213/2021	EPI_ISL_4336156	2021-09-08	Swedish national genomic surveillance program of SARS-CoV-2	The Public Health Agency of Sweden	Maximilian Riess et al
Sweden/10121890/2021	EPI_ISL_4336029	2021-09-09	Swedish national genomic surveillance program of SARS-CoV-2	The Public Health Agency of Sweden	Maximilian Riess et al
Sweden/10122003/2021	EPI_ISL_4336213	2021-09-09	Swedish national genomic surveillance program of SARS-CoV-2	The Public Health Agency of Sweden	Maximilian Riess et al
Sweden/10122048/2021	EPI_ISL_4336061	2021-09-09	Swedish national genomic surveillance program of SARS-CoV-2	The Public Health Agency of Sweden	Maximilian Riess et al
Sweden/10122746/2021	EPI_ISL_4336024	2021-09-09	Swedish national genomic surveillance program of SARS-CoV-2	The Public Health Agency of Sweden	Maximilian Riess et al
Sweden/10122864/2021	EPI_ISL_4336216	2021-09-09	Swedish national genomic surveillance program of SARS-CoV-2	The Public Health Agency of Sweden	Maximilian Riess et al
Sweden/10123855/2021	EPI_ISL_4336258	2021-09-10	Swedish national genomic surveillance program of SARS-CoV-2	The Public Health Agency of Sweden	Maximilian Riess et al
Sweden/10123928/2021	EPI_ISL_4336110	2021-09-10	Swedish national genomic surveillance program of SARS-CoV-2	The Public Health Agency of Sweden	Maximilian Riess et al
Sweden/10125083/2021	EPI_ISL_4336130	2021-09-12	Swedish national genomic surveillance program of SARS-CoV-2	The Public Health Agency of Sweden	Maximilian Riess et al
Sweden/10125384/2021	EPI_ISL_4861860	2021-09-12	Swedish national genomic surveillance program of SARS-CoV-2	The Public Health Agency of Sweden	Maximilian Riess et al
Sweden/10126732/2021	EPI_ISL_4861948	2021-09-13	Swedish national genomic surveillance program of SARS-CoV-2	The Public Health Agency of Sweden	Maximilian Riess et al
Sweden/10127208/2021	EPI_ISL_4862285	2021-09-13	Swedish national genomic surveillance program of SARS-CoV-2	The Public Health Agency of Sweden	Maximilian Riess et al
Sweden/10129624/2021	EPI_ISL_4862688	2021-09-15	Swedish national genomic surveillance program of SARS-CoV-2	The Public Health Agency of Sweden	Maximilian Riess et al
Sweden/10131471/2021	EPI_ISL_4862868	2021-09-16	Swedish national genomic surveillance program of SARS-CoV-2	The Public Health Agency of Sweden	Maximilian Riess et al
Sweden/10132269/2021	EPI_ISL_4862943	2021-09-17	Swedish national genomic surveillance program of SARS-CoV-2	The Public Health Agency of Sweden	Maximilian Riess et al
Sweden/10132439/2021	EPI_ISL_4862971	2021-09-17	Swedish national genomic surveillance program of SARS-CoV-2	The Public Health Agency of Sweden	Maximilian Riess et al
Sweden/10133274/2021	EPI_ISL_4853192	2021-09-18	Swedish national genomic surveillance program of SARS-CoV-2	The Public Health Agency of Sweden	Maximilian Riess et al
Sweden/10136952/2021	EPI_ISL_4853605	2021-09-21	Swedish national genomic surveillance program of SARS-CoV-2	The Public Health Agency of Sweden	Maximilian Riess et al
Sweden/101577698/2021	EPI_ISL_2795393	2021-06-07	Swedish national genomic surveillance program of SARS-CoV-2	The Public Health Agency of Sweden	Maximilian Riess et al
Sweden/101581468/2021	EPI_ISL_2795452	2021-06-11	Swedish national genomic surveillance program of SARS-CoV-2	The Public Health Agency of Sweden	Maximilian Riess et al
Sweden/101582675/2021	EPI_ISL_2795525	2021-06-14	Swedish national genomic surveillance program of SARS-CoV-2	The Public Health Agency of Sweden	Maximilian Riess et al
Sweden/101582799/2021	EPI_ISL_2795515	2021-06-14	Swedish national genomic surveillance program of SARS-CoV-2	The Public Health Agency of Sweden	Maximilian Riess et al
Sweden/101584547/2021	EPI_ISL_2795555	2021-06-16	Swedish national genomic surveillance program of SARS-CoV-2	The Public Health Agency of Sweden	Maximilian Riess et al
Sweden/101586322/2021	EPI_ISL_3796511	2021-06-18	Swedish national genomic surveillance program of SARS-CoV-2	The Public Health Agency of Sweden	Maximilian Riess et al
Sweden/101586577/2021	EPI_ISL_3796542	2021-06-18	Swedish national genomic surveillance program of SARS-CoV-2	The Public Health Agency of Sweden	Maximilian Riess et al
Sweden/101587392/2021	EPI_ISL_3796601	2021-06-21	Swedish national genomic surveillance program of SARS-CoV-2	The Public Health Agency of Sweden	Maximilian Riess et al
Sweden/101597637/2021	EPI_ISL_3796665	2021-07-12	Swedish national genomic surveillance program of SARS-CoV-2	The Public Health Agency of Sweden	Maximilian Riess et al
Sweden/101600215/2021	EPI_ISL_3796763	2021-07-19	Swedish national genomic surveillance program of SARS-CoV-2	The Public Health Agency of Sweden	Maximilian Riess et al
Sweden/101601308/2021	EPI_ISL_3796736	2021-07-21	Swedish national genomic surveillance program of SARS-CoV-2	The Public Health Agency of Sweden	Maximilian Riess et al
Sweden/101603083/2021	EPI_ISL_3782111	2021-07-26	Swedish national genomic surveillance program of SARS-CoV-2	The Public Health Agency of Sweden	Maximilian Riess et al
Sweden/101603609/2021	EPI_ISL_3782104	2021-07-27	Swedish national genomic surveillance program of SARS-CoV-2	The Public Health Agency of Sweden	Maximilian Riess et al
Sweden/101606101/2021	EPI_ISL_3796837	2021-08-02	Swedish national genomic surveillance program of SARS-CoV-2	The Public Health Agency of Sweden	Maximilian Riess et al
Sweden/101607883/2021	EPI_ISL_3796847	2021-08-05	Swedish national genomic surveillance program of SARS-CoV-2	The Public Health Agency of Sweden	Maximilian Riess et al
Sweden/101609143/2021	EPI_ISL_3790348	2021-08-09	Swedish national genomic surveillance program of SARS-CoV-2	The Public Health Agency of Sweden	Maximilian Riess et al
Sweden/101612429/2021	EPI_ISL_3987280	2021-08-16	Swedish national genomic surveillance program of SARS-CoV-2	The Public Health Agency of Sweden	Maximilian Riess et al
Sweden/101612506/2021	EPI_ISL_3987271	2021-08-16	Swedish national genomic surveillance program of SARS-CoV-2	The Public Health Agency of Sweden	Maximilian Riess et al
Sweden/101613110/2021	EPI_ISL_3987295	2021-08-17	Swedish national genomic surveillance program of SARS-CoV-2	The Public Health Agency of Sweden	Maximilian Riess et al
Sweden/101613327/2021	EPI_ISL_3987278	2021-08-17	Swedish national genomic surveillance program of SARS-CoV-2	The Public Health Agency of Sweden	Maximilian Riess et al
Sweden/101615512/2021	EPI_ISL_3984562	2021-08-20	Swedish national genomic surveillance program of SARS-CoV-2	The Public Health Agency of Sweden	Maximilian Riess et al
Sweden/101640003/2021	EPI_ISL_4871575	2021-09-13	Swedish national genomic surveillance program of SARS-CoV-2	The Public Health Agency of Sweden	Maximilian Riess et al
Sweden/101640501/2021	EPI_ISL_4871591	2021-09-13	Swedish national genomic surveillance program of SARS-CoV-2	The Public Health Agency of Sweden	Maximilian Riess et al
Sweden/101642791/2021	EPI_ISL_4871718	2021-09-16	Swedish national genomic surveillance program of SARS-CoV-2	The Public Health Agency of Sweden	Maximilian Riess et al
Sweden/1095285894/2021	EPI_ISL_3791721	2021-07-21	Swedish national genomic surveillance program of SARS-CoV-2	The Public Health Agency of Sweden	Maximilian Riess et al
Sweden/1168144580/2021	EPI_ISL_3984361	2021-08-16	Swedish national genomic surveillance program of SARS-CoV-2	The Public Health Agency of Sweden	Maximilian Riess et al
Sweden/1182493237/2021	EPI_ISL_3782594	2021-08-03	Swedish national genomic surveillance program of SARS-CoV-2	The Public Health Agency of Sweden	Maximilian Riess et al
Sweden/1249355577/2021	EPI_ISL_4868615	2021-09-13	Swedish national genomic surveillance program of SARS-CoV-2	The Public Health Agency of Sweden	Maximilian Riess et al
Sweden/1260473628/2021	EPI_ISL_3793019	2021-04-19	Swedish national genomic surveillance program of SARS-CoV-2	The Public Health Agency of Sweden	Maximilian Riess et al
Sweden/1260502051VK/2021	EPI_ISL_2980581	2021-06-14	Swedish national genomic surveillance program of SARS-CoV-2	The Public Health Agency of Sweden	Maximilian Riess et al
Sweden/1260503248VK/2021	EPI_ISL_2980663	2021-06-17	Swedish national genomic surveillance program of SARS-CoV-2	The Public Health Agency of Sweden	Maximilian Riess et al
Sweden/1260507335VK/2021	EPI_ISL_2980615	2021-06-24	Swedish national genomic surveillance program of SARS-CoV-2	The Public Health Agency of Sweden	Maximilian Riess et al
Sweden/1260518575VK/2021	EPI_ISL_3785083	2021-07-24	Swedish national genomic surveillance program of SARS-CoV-2	The Public Health Agency of Sweden	Maximilian Riess et al
Sweden/1260518804VK/2021	EPI_ISL_3785094	2021-07-25	Swedish national genomic surveillance program of SARS-CoV-2	The Public Health Agency of Sweden	Maximilian Riess et al
Sweden/1260521849VK/2021	EPI_ISL_3785930	2021-08-02	Swedish national genomic surveillance program of SARS-CoV-2	The Public Health Agency of Sweden	Maximilian Riess et al
Sweden/1260525380VK/2021	EPI_ISL_3788157	2021-08-10	Swedish national genomic surveillance program of SARS-CoV-2	The Public Health Agency of Sweden	Maximilian Riess et al
Sweden/1260526314VK/2021	EPI_ISL_3788200	2021-08-12	Swedish national genomic surveillance program of SARS-CoV-2	The Public Health Agency of Sweden	Maximilian Riess et al
Sweden/1260526405VK/2021	EPI_ISL_3788204	2021-08-12	Swedish national genomic surveillance program of SARS-CoV-2	The Public Health Agency of Sweden	Maximilian Riess et al
Sweden/1260530900R4/2021	EPI_ISL_3986044	2021-08-23	Swedish national genomic surveillance program of SARS-CoV-2	The Public Health Agency of Sweden	Maximilian Riess et al
Sweden/1260535146VK/2021	EPI_ISL_4108873	2021-08-31	Swedish national genomic surveillance program of SARS-CoV-2	The Public Health Agency of Sweden	Maximilian Riess et al
Sweden/1260537830VK/2021	EPI_ISL_4337155	2021-09-03	Swedish national genomic surveillance program of SARS-CoV-2	The Public Health Agency of Sweden	Maximilian Riess et al
Sweden/1319161574/2021	EPI_ISL_3791648	2021-07-20	Swedish national genomic surveillance program of SARS-CoV-2	The Public Health Agency of Sweden	Maximilian Riess et al
Sweden/1429221565/2021	EPI_ISL_3984387	2021-08-17	Swedish national genomic surveillance program of SARS-CoV-2	The Public Health Agency of Sweden	Maximilian Riess et al
Sweden/1453382664/2021	EPI_ISL_3403513	2021-07-20	Sweden/Vastragotaland/Unilabs	Unilabs/Eskilstuna/Sweden	Emma Arvidsson et al
Sweden/1465058164/2021	EPI_ISL_3690955	2021-08-04	Sweden/Vastragotaland/Unilabs	Unilabs/Eskilstuna/Sweden	Emma Arvidsson et al
Sweden/1467276064/2021	EPI_ISL_3690976	2021-08-02	Sweden/Vastragotaland/Unilabs	Unilabs/Eskilstuna/Sweden	Emma Arvidsson et al
Sweden/1467290464/2021	EPI_ISL_3403562	2021-07-27	Sweden/Vastragotaland/Unilabs	Unilabs/Eskilstuna/Sweden	Emma Arvidsson et al
Sweden/1470253863/2021	EPI_ISL_3403583	2021-07-14	Sweden/Vastragotaland/Unilabs	Unilabs/Eskilstuna/Sweden	Emma Arvidsson et al
Sweden/1524911789/2021	EPI_ISL_3791908	2021-07-26	Swedish national genomic surveillance program of SARS-CoV-2	The Public Health Agency of Sweden	Maximilian Riess et al
Sweden/1537551093/2021	EPI_ISL_4859472	2021-09-22	Swedish national genomic surveillance program of SARS-CoV-2	The Public Health Agency of Sweden	Maximilian Riess et al
Sweden/1574103600/2021	EPI_ISL_3788307	2021-08-06	Swedish national genomic surveillance program of SARS-CoV-2	The Public Health Agency of Sweden	Maximilian Riess et al
Sweden/1648867438/2021	EPI_ISL_2618971	2021-06-02	Swedish national genomic surveillance program of SARS-CoV-2	The Public Health Agency of Sweden	Maximilian Riess et al
Sweden/1827037530/2021	EPI_ISL_3791906	2021-07-26	Swedish national genomic surveillance program of SARS-CoV-2	The Public Health Agency of Sweden	Maximilian Riess et al
Sweden/1868221910/2021	EPI_ISL_3782342	2021-07-27	Swedish national genomic surveillance program of SARS-CoV-2	The Public Health Agency of Sweden	Maximilian Riess et al
Sweden/1916976259/2021	EPI_ISL_4869434	2021-09-17	Swedish national genomic surveillance program of SARS-CoV-2	The Public Health Agency of Sweden	Maximilian Riess et al
Sweden/1918694763/2021	EPI_ISL_5103997	2021-09-11	Sweden/Vastragotaland/Unilabs	Unilabs/Eskilstuna/Sweden	Emma Arvidsson et al
Sweden/1920986463/2021	EPI_ISL_3100249	2021-07-05	Sweden/Vastragotaland/Unilabs	Unilabs/Eskilstuna/Sweden	Emma Arvidsson et al
Sweden/1923431964/2021	EPI_ISL_3186419	2021-07-09	Sweden/Sodermanland/Unilabs	Unilabs/Eskilstuna/Sweden	Emma Arvidsson et al
Sweden/1937356804/2021	EPI_ISL_3783104	2021-08-07	Swedish national genomic surveillance program of SARS-CoV-2	The Public Health Agency of Sweden	Maximilian Riess et al
Sweden/20225854P/2021	EPI_ISL_3158294	2021-05-12	Swedish national genomic surveillance program of SARS-CoV-2	The Public Health Agency of Sweden	Maximilian Riess et al
Sweden/20292336P/2021	EPI_ISL_3158129	2021-05-21	Swedish national genomic surveillance program of SARS-CoV-2	The Public Health Agency of Sweden	Maximilian Riess et al
Sweden/20342116P/2021	EPI_ISL_2793439	2021-05-28	Swedish national genomic surveillance program of SARS-CoV-2	The Public Health Agency of Sweden	Maximilian Riess et al
Sweden/20343422P/2021	EPI_ISL_3785258	2021-05-29	Swedish national genomic surveillance program of SARS-CoV-2	The Public Health Agency of Sweden	Maximilian Riess et al
Sweden/20347690P/2021	EPI_ISL_2619625	2021-05-31	Swedish national genomic surveillance program of SARS-CoV-2	The Public Health Agency of Sweden	Maximilian Riess et al
Sweden/20376403P/2021	EPI_ISL_2793481	2021-06-04	Swedish national genomic surveillance program of SARS-CoV-2	The Public Health Agency of Sweden	Maximilian Riess et al
Sweden/20382328P/2021	EPI_ISL_2793710	2021-06-06	Swedish national genomic surveillance program of SARS-CoV-2	The Public Health Agency of Sweden	Maximilian Riess et al
Sweden/20386226P/2021	EPI_ISL_2793511	2021-06-07	Swedish national genomic surveillance program of SARS-CoV-2	The Public Health Agency of Sweden	Maximilian Riess et al
Sweden/20386277P/2021	EPI_ISL_2793699	2021-06-07	Swedish national genomic surveillance program of SARS-CoV-2	The Public Health Agency of Sweden	Maximilian Riess et al
Sweden/20396576P/2021	EPI_ISL_2793578	2021-06-08	Swedish national genomic surveillance program of SARS-CoV-2	The Public Health Agency of Sweden	Maximilian Riess et al
Sweden/20401971P/2021	EPI_ISL_2793681	2021-06-09	Swedish national genomic surveillance program of SARS-CoV-2	The Public Health Agency of Sweden	Maximilian Riess et al
Sweden/20410030P/2021	EPI_ISL_2793750	2021-06-11	Swedish national genomic surveillance program of SARS-CoV-2	The Public Health Agency of Sweden	Maximilian Riess et al
Sweden/20410988P/2021	EPI_ISL_2793737	2021-06-11	Swedish national genomic surveillance program of SARS-CoV-2	The Public Health Agency of Sweden	Maximilian Riess et al
Sweden/20413152P/2021	EPI_ISL_2793837	2021-06-12	Swedish national genomic surveillance program of SARS-CoV-2	The Public Health Agency of Sweden	Maximilian Riess et al
Sweden/20414932P/2021	EPI_ISL_2793827	2021-06-13	Swedish national genomic surveillance program of SARS-CoV-2	The Public Health Agency of Sweden	Maximilian Riess et al
Sweden/20415429P/2021	EPI_ISL_2793796	2021-06-13	Swedish national genomic surveillance program of SARS-CoV-2	The Public Health Agency of Sweden	Maximilian Riess et al
Sweden/20418053P/2021	EPI_ISL_2793895	2021-06-14	Swedish national genomic surveillance program of SARS-CoV-2	The Public Health Agency of Sweden	Maximilian Riess et al
Sweden/20419707P/2021	EPI_ISL_2793939	2021-06-14	Swedish national genomic surveillance program of SARS-CoV-2	The Public Health Agency of Sweden	Maximilian Riess et al
Sweden/20419932P/2021	EPI_ISL_2793913	2021-06-14	Swedish national genomic surveillance program of SARS-CoV-2	The Public Health Agency of Sweden	Maximilian Riess et al
Sweden/20420501P/2021	EPI_ISL_2793800	2021-06-14	Swedish national genomic surveillance program of SARS-CoV-2	The Public Health Agency of Sweden	Maximilian Riess et al
Sweden/20421815P/2021	EPI_ISL_2888663	2021-06-14	Swedish national genomic surveillance program of SARS-CoV-2	The Public Health Agency of Sweden	Maximilian Riess et al
Sweden/20422189P/2021	EPI_ISL_2793909	2021-06-14	Swedish national genomic surveillance program of SARS-CoV-2	The Public Health Agency of Sweden	Maximilian Riess et al
Sweden/20422673P/2021	EPI_ISL_2888491	2021-06-14	Swedish national genomic surveillance program of SARS-CoV-2	The Public Health Agency of Sweden	Maximilian Riess et al
Sweden/20434443P/2021	EPI_ISL_2888202	2021-06-16	Swedish national genomic surveillance program of SARS-CoV-2	The Public Health Agency of Sweden	Maximilian Riess et al
Sweden/20437702P/2021	EPI_ISL_2888570	2021-06-17	Swedish national genomic surveillance program of SARS-CoV-2	The Public Health Agency of Sweden	Maximilian Riess et al
Sweden/20444017P/2021	EPI_ISL_2888565	2021-06-18	Swedish national genomic surveillance program of SARS-CoV-2	The Public Health Agency of Sweden	Maximilian Riess et al
Sweden/20447165P/2021	EPI_ISL_2888548	2021-06-19	Swedish national genomic surveillance program of SARS-CoV-2	The Public Health Agency of Sweden	Maximilian Riess et al
Sweden/20447365P/2021	EPI_ISL_2888507	2021-06-19	Swedish national genomic surveillance program of SARS-CoV-2	The Public Health Agency of Sweden	Maximilian Riess et al
Sweden/20448263P/2021	EPI_ISL_2888666	2021-06-20	Swedish national genomic surveillance program of SARS-CoV-2	The Public Health Agency of Sweden	Maximilian Riess et al
Sweden/20470976P/2021	EPI_ISL_2980501	2021-06-24	Swedish national genomic surveillance program of SARS-CoV-2	The Public Health Agency of Sweden	Maximilian Riess et al
Sweden/20472140P/2021	EPI_ISL_2980839	2021-06-27	Swedish national genomic surveillance program of SARS-CoV-2	The Public Health Agency of Sweden	Maximilian Riess et al
Sweden/20472742P/2021	EPI_ISL_2980684	2021-06-26	Swedish national genomic surveillance program of SARS-CoV-2	The Public Health Agency of Sweden	Maximilian Riess et al
Sweden/20477015P/2021	EPI_ISL_2980823	2021-06-28	Swedish national genomic surveillance program of SARS-CoV-2	The Public Health Agency of Sweden	Maximilian Riess et al
Sweden/20478795P/2021	EPI_ISL_2980749	2021-06-28	Swedish national genomic surveillance program of SARS-CoV-2	The Public Health Agency of Sweden	Maximilian Riess et al
Sweden/20480295P/2021	EPI_ISL_2980753	2021-06-28	Swedish national genomic surveillance program of SARS-CoV-2	The Public Health Agency of Sweden	Maximilian Riess et al
Sweden/20481115P/2021	EPI_ISL_2980752	2021-06-28	Swedish national genomic surveillance program of SARS-CoV-2	The Public Health Agency of Sweden	Maximilian Riess et al
Sweden/20487198P/2021	EPI_ISL_2980741	2021-06-30	Swedish national genomic surveillance program of SARS-CoV-2	The Public Health Agency of Sweden	Maximilian Riess et al
Sweden/2048911131/2021	EPI_ISL_2980235	2021-06-30	Swedish national genomic surveillance program of SARS-CoV-2	The Public Health Agency of Sweden	Maximilian Riess et al
Sweden/20492829P/2021	EPI_ISL_3158833	2021-07-01	Swedish national genomic surveillance program of SARS-CoV-2	The Public Health Agency of Sweden	Maximilian Riess et al
Sweden/20502676P/2021	EPI_ISL_3158978	2021-07-05	Swedish national genomic surveillance program of SARS-CoV-2	The Public Health Agency of Sweden	Maximilian Riess et al
Sweden/20503811P/2021	EPI_ISL_3158181	2021-07-05	Swedish national genomic surveillance program of SARS-CoV-2	The Public Health Agency of Sweden	Maximilian Riess et al
Sweden/20509718P/2021	EPI_ISL_3158458	2021-07-08	Swedish national genomic surveillance program of SARS-CoV-2	The Public Health Agency of Sweden	Maximilian Riess et al
Sweden/20510600P/2021	EPI_ISL_3157515	2021-07-07	Swedish national genomic surveillance program of SARS-CoV-2	The Public Health Agency of Sweden	Maximilian Riess et al
Sweden/20514850P/2021	EPI_ISL_3158211	2021-07-09	Swedish national genomic surveillance program of SARS-CoV-2	The Public Health Agency of Sweden	Maximilian Riess et al
Sweden/20520240P/2021	EPI_ISL_3159021	2021-07-12	Swedish national genomic surveillance program of SARS-CoV-2	The Public Health Agency of Sweden	Maximilian Riess et al
Sweden/20526699P/2021	EPI_ISL_3158096	2021-07-14	Swedish national genomic surveillance program of SARS-CoV-2	The Public Health Agency of Sweden	Maximilian Riess et al
Sweden/20526784P/2021	EPI_ISL_3158093	2021-07-14	Swedish national genomic surveillance program of SARS-CoV-2	The Public Health Agency of Sweden	Maximilian Riess et al
Sweden/20538130P/2021	EPI_ISL_3793988	2021-07-20	Swedish national genomic surveillance program of SARS-CoV-2	The Public Health Agency of Sweden	Maximilian Riess et al
Sweden/20540261P/2021	EPI_ISL_3793256	2021-07-21	Swedish national genomic surveillance program of SARS-CoV-2	The Public Health Agency of Sweden	Maximilian Riess et al
Sweden/20541780P/2021	EPI_ISL_3793377	2021-07-21	Swedish national genomic surveillance program of SARS-CoV-2	The Public Health Agency of Sweden	Maximilian Riess et al
Sweden/20542220P/2021	EPI_ISL_3787393	2021-07-23	Swedish national genomic surveillance program of SARS-CoV-2	The Public Health Agency of Sweden	Maximilian Riess et al
Sweden/20544178P/2021	EPI_ISL_3784313	2021-07-23	Swedish national genomic surveillance program of SARS-CoV-2	The Public Health Agency of Sweden	Maximilian Riess et al
Sweden/20544474P/2021	EPI_ISL_3794025	2021-07-23	Swedish national genomic surveillance program of SARS-CoV-2	The Public Health Agency of Sweden	Maximilian Riess et al
Sweden/20545452P/2021	EPI_ISL_3788984	2021-07-23	Swedish national genomic surveillance program of SARS-CoV-2	The Public Health Agency of Sweden	Maximilian Riess et al
Sweden/20546426P/2021	EPI_ISL_3787258	2021-07-23	Swedish national genomic surveillance program of SARS-CoV-2	The Public Health Agency of Sweden	Maximilian Riess et al
Sweden/20546651P/2021	EPI_ISL_3786164	2021-07-26	Swedish national genomic surveillance program of SARS-CoV-2	The Public Health Agency of Sweden	Maximilian Riess et al
Sweden/20546739P/2021	EPI_ISL_3784253	2021-07-24	Swedish national genomic surveillance program of SARS-CoV-2	The Public Health Agency of Sweden	Maximilian Riess et al
Sweden/20547871P/2021	EPI_ISL_3786106	2021-07-26	Swedish national genomic surveillance program of SARS-CoV-2	The Public Health Agency of Sweden	Maximilian Riess et al
Sweden/20549307P/2021	EPI_ISL_3786463	2021-07-26	Swedish national genomic surveillance program of SARS-CoV-2	The Public Health Agency of Sweden	Maximilian Riess et al
Sweden/20550946P/2021	EPI_ISL_3784631	2021-07-27	Swedish national genomic surveillance program of SARS-CoV-2	The Public Health Agency of Sweden	Maximilian Riess et al
Sweden/20551195P/2021	EPI_ISL_3785656	2021-07-26	Swedish national genomic surveillance program of SARS-CoV-2	The Public Health Agency of Sweden	Maximilian Riess et al
Sweden/20551642P/2021	EPI_ISL_3785337	2021-07-27	Swedish national genomic surveillance program of SARS-CoV-2	The Public Health Agency of Sweden	Maximilian Riess et al
Sweden/20552245P/2021	EPI_ISL_3785343	2021-07-27	Swedish national genomic surveillance program of SARS-CoV-2	The Public Health Agency of Sweden	Maximilian Riess et al
Sweden/20552689P/2021	EPI_ISL_3786524	2021-07-27	Swedish national genomic surveillance program of SARS-CoV-2	The Public Health Agency of Sweden	Maximilian Riess et al
Sweden/20554035P/2021	EPI_ISL_3786074	2021-07-28	Swedish national genomic surveillance program of SARS-CoV-2	The Public Health Agency of Sweden	Maximilian Riess et al
Sweden/20554076P/2021	EPI_ISL_3785310	2021-07-28	Swedish national genomic surveillance program of SARS-CoV-2	The Public Health Agency of Sweden	Maximilian Riess et al
Sweden/20555479P/2021	EPI_ISL_3787426	2021-07-28	Swedish national genomic surveillance program of SARS-CoV-2	The Public Health Agency of Sweden	Maximilian Riess et al
Sweden/20555928P/2021	EPI_ISL_3786804	2021-07-28	Swedish national genomic surveillance program of SARS-CoV-2	The Public Health Agency of Sweden	Maximilian Riess et al
Sweden/20556844P/2021	EPI_ISL_3786253	2021-07-29	Swedish national genomic surveillance program of SARS-CoV-2	The Public Health Agency of Sweden	Maximilian Riess et al
Sweden/20557503P/2021	EPI_ISL_3786263	2021-07-29	Swedish national genomic surveillance program of SARS-CoV-2	The Public Health Agency of Sweden	Maximilian Riess et al
Sweden/20558702P/2021	EPI_ISL_3786302	2021-07-30	Swedish national genomic surveillance program of SARS-CoV-2	The Public Health Agency of Sweden	Maximilian Riess et al
Sweden/20558932P/2021	EPI_ISL_3784727	2021-07-31	Swedish national genomic surveillance program of SARS-CoV-2	The Public Health Agency of Sweden	Maximilian Riess et al
Sweden/20558966P/2021	EPI_ISL_3785535	2021-07-30	Swedish national genomic surveillance program of SARS-CoV-2	The Public Health Agency of Sweden	Maximilian Riess et al
Sweden/20559368P/2021	EPI_ISL_3783290	2021-07-30	Swedish national genomic surveillance program of SARS-CoV-2	The Public Health Agency of Sweden	Maximilian Riess et al
Sweden/20560522P/2021	EPI_ISL_3786863	2021-07-30	Swedish national genomic surveillance program of SARS-CoV-2	The Public Health Agency of Sweden	Maximilian Riess et al
Sweden/20561353P/2021	EPI_ISL_3784469	2021-08-02	Swedish national genomic surveillance program of SARS-CoV-2	The Public Health Agency of Sweden	Maximilian Riess et al
Sweden/20562816P/2021	EPI_ISL_3784432	2021-08-02	Swedish national genomic surveillance program of SARS-CoV-2	The Public Health Agency of Sweden	Maximilian Riess et al
Sweden/20563066P/2021	EPI_ISL_3786097	2021-08-02	Swedish national genomic surveillance program of SARS-CoV-2	The Public Health Agency of Sweden	Maximilian Riess et al
Sweden/20563216P/2021	EPI_ISL_3787143	2021-08-02	Swedish national genomic surveillance program of SARS-CoV-2	The Public Health Agency of Sweden	Maximilian Riess et al
Sweden/20563849P/2021	EPI_ISL_3786794	2021-08-02	Swedish national genomic surveillance program of SARS-CoV-2	The Public Health Agency of Sweden	Maximilian Riess et al
Sweden/20565723P/2021	EPI_ISL_3787200	2021-08-02	Swedish national genomic surveillance program of SARS-CoV-2	The Public Health Agency of Sweden	Maximilian Riess et al
Sweden/20565890P/2021	EPI_ISL_3783243	2021-08-02	Swedish national genomic surveillance program of SARS-CoV-2	The Public Health Agency of Sweden	Maximilian Riess et al
Sweden/20566481P/2021	EPI_ISL_3785701	2021-08-02	Swedish national genomic surveillance program of SARS-CoV-2	The Public Health Agency of Sweden	Maximilian Riess et al
Sweden/20568994P/2021	EPI_ISL_3786363	2021-08-03	Swedish national genomic surveillance program of SARS-CoV-2	The Public Health Agency of Sweden	Maximilian Riess et al
Sweden/20569122P/2021	EPI_ISL_3786722	2021-08-03	Swedish national genomic surveillance program of SARS-CoV-2	The Public Health Agency of Sweden	Maximilian Riess et al
Sweden/20569378P/2021	EPI_ISL_3786691	2021-08-03	Swedish national genomic surveillance program of SARS-CoV-2	The Public Health Agency of Sweden	Maximilian Riess et al
Sweden/20569840P/2021	EPI_ISL_3784963	2021-08-04	Swedish national genomic surveillance program of SARS-CoV-2	The Public Health Agency of Sweden	Maximilian Riess et al
Sweden/20571221P/2021	EPI_ISL_3785052	2021-08-04	Swedish national genomic surveillance program of SARS-CoV-2	The Public Health Agency of Sweden	Maximilian Riess et al
Sweden/20572347P/2021	EPI_ISL_3786040	2021-08-04	Swedish national genomic surveillance program of SARS-CoV-2	The Public Health Agency of Sweden	Maximilian Riess et al
Sweden/20573277P/2021	EPI_ISL_3786446	2021-08-05	Swedish national genomic surveillance program of SARS-CoV-2	The Public Health Agency of Sweden	Maximilian Riess et al
Sweden/20573308P/2021	EPI_ISL_3786471	2021-08-05	Swedish national genomic surveillance program of SARS-CoV-2	The Public Health Agency of Sweden	Maximilian Riess et al
Sweden/20575303P/2021	EPI_ISL_3786535	2021-08-05	Swedish national genomic surveillance program of SARS-CoV-2	The Public Health Agency of Sweden	Maximilian Riess et al
Sweden/20576652P/2021	EPI_ISL_3786943	2021-08-06	Swedish national genomic surveillance program of SARS-CoV-2	The Public Health Agency of Sweden	Maximilian Riess et al
Sweden/20578849P/2021	EPI_ISL_3787693	2021-08-09	Swedish national genomic surveillance program of SARS-CoV-2	The Public Health Agency of Sweden	Maximilian Riess et al
Sweden/20579591P/2021	EPI_ISL_3787353	2021-08-09	Swedish national genomic surveillance program of SARS-CoV-2	The Public Health Agency of Sweden	Maximilian Riess et al
Sweden/20580000P/2021	EPI_ISL_3789160	2021-08-09	Swedish national genomic surveillance program of SARS-CoV-2	The Public Health Agency of Sweden	Maximilian Riess et al
Sweden/20580670P/2021	EPI_ISL_3789560	2021-08-09	Swedish national genomic surveillance program of SARS-CoV-2	The Public Health Agency of Sweden	Maximilian Riess et al
Sweden/20580812P/2021	EPI_ISL_3788894	2021-08-09	Swedish national genomic surveillance program of SARS-CoV-2	The Public Health Agency of Sweden	Maximilian Riess et al
Sweden/20581953P/2021	EPI_ISL_3789528	2021-08-09	Swedish national genomic surveillance program of SARS-CoV-2	The Public Health Agency of Sweden	Maximilian Riess et al
Sweden/20582495P/2021	EPI_ISL_3788508	2021-08-09	Swedish national genomic surveillance program of SARS-CoV-2	The Public Health Agency of Sweden	Maximilian Riess et al
Sweden/20582860P/2021	EPI_ISL_3788907	2021-08-09	Swedish national genomic surveillance program of SARS-CoV-2	The Public Health Agency of Sweden	Maximilian Riess et al
Sweden/20583487P/2021	EPI_ISL_3789631	2021-08-09	Swedish national genomic surveillance program of SARS-CoV-2	The Public Health Agency of Sweden	Maximilian Riess et al
Sweden/20584079P/2021	EPI_ISL_3788493	2021-08-10	Swedish national genomic surveillance program of SARS-CoV-2	The Public Health Agency of Sweden	Maximilian Riess et al
Sweden/20585210P/2021	EPI_ISL_3789445	2021-08-10	Swedish national genomic surveillance program of SARS-CoV-2	The Public Health Agency of Sweden	Maximilian Riess et al
Sweden/20585317P/2021	EPI_ISL_3789379	2021-08-10	Swedish national genomic surveillance program of SARS-CoV-2	The Public Health Agency of Sweden	Maximilian Riess et al
Sweden/20585423P/2021	EPI_ISL_3789470	2021-08-10	Swedish national genomic surveillance program of SARS-CoV-2	The Public Health Agency of Sweden	Maximilian Riess et al
Sweden/20586409P/2021	EPI_ISL_3785833	2021-08-10	Swedish national genomic surveillance program of SARS-CoV-2	The Public Health Agency of Sweden	Maximilian Riess et al
Sweden/20588707P/2021	EPI_ISL_3787428	2021-08-11	Swedish national genomic surveillance program of SARS-CoV-2	The Public Health Agency of Sweden	Maximilian Riess et al
Sweden/20588733P/2021	EPI_ISL_3788306	2021-08-11	Swedish national genomic surveillance program of SARS-CoV-2	The Public Health Agency of Sweden	Maximilian Riess et al
Sweden/20593571P/2021	EPI_ISL_3789052	2021-08-12	Swedish national genomic surveillance program of SARS-CoV-2	The Public Health Agency of Sweden	Maximilian Riess et al
Sweden/20593792P/2021	EPI_ISL_3788711	2021-08-13	Swedish national genomic surveillance program of SARS-CoV-2	The Public Health Agency of Sweden	Maximilian Riess et al
Sweden/20594405P/2021	EPI_ISL_3788767	2021-08-13	Swedish national genomic surveillance program of SARS-CoV-2	The Public Health Agency of Sweden	Maximilian Riess et al
Sweden/20596843P/2021	EPI_ISL_3985867	2021-08-14	Swedish national genomic surveillance program of SARS-CoV-2	The Public Health Agency of Sweden	Maximilian Riess et al
Sweden/20598019P/2021	EPI_ISL_3985960	2021-08-15	Swedish national genomic surveillance program of SARS-CoV-2	The Public Health Agency of Sweden	Maximilian Riess et al
Sweden/20598247P/2021	EPI_ISL_3986453	2021-08-16	Swedish national genomic surveillance program of SARS-CoV-2	The Public Health Agency of Sweden	Maximilian Riess et al
Sweden/20598259P/2021	EPI_ISL_3986452	2021-08-16	Swedish national genomic surveillance program of SARS-CoV-2	The Public Health Agency of Sweden	Maximilian Riess et al
Sweden/20599828P/2021	EPI_ISL_3986661	2021-08-16	Swedish national genomic surveillance program of SARS-CoV-2	The Public Health Agency of Sweden	Maximilian Riess et al
Sweden/20600160P/2021	EPI_ISL_3986141	2021-08-16	Swedish national genomic surveillance program of SARS-CoV-2	The Public Health Agency of Sweden	Maximilian Riess et al
Sweden/20600435P/2021	EPI_ISL_3986437	2021-08-16	Swedish national genomic surveillance program of SARS-CoV-2	The Public Health Agency of Sweden	Maximilian Riess et al
Sweden/20601270P/2021	EPI_ISL_3986585	2021-08-16	Swedish national genomic surveillance program of SARS-CoV-2	The Public Health Agency of Sweden	Maximilian Riess et al
Sweden/20601871P/2021	EPI_ISL_3986583	2021-08-16	Swedish national genomic surveillance program of SARS-CoV-2	The Public Health Agency of Sweden	Maximilian Riess et al
Sweden/20602068P/2021	EPI_ISL_3986192	2021-08-16	Swedish national genomic surveillance program of SARS-CoV-2	The Public Health Agency of Sweden	Maximilian Riess et al
Sweden/20602150P/2021	EPI_ISL_3986353	2021-08-16	Swedish national genomic surveillance program of SARS-CoV-2	The Public Health Agency of Sweden	Maximilian Riess et al
Sweden/20603806P/2021	EPI_ISL_4854432	2021-08-17	Swedish national genomic surveillance program of SARS-CoV-2	The Public Health Agency of Sweden	Maximilian Riess et al
Sweden/20604556P/2021	EPI_ISL_3986001	2021-08-17	Swedish national genomic surveillance program of SARS-CoV-2	The Public Health Agency of Sweden	Maximilian Riess et al
Sweden/20605774P/2021	EPI_ISL_3986151	2021-08-17	Swedish national genomic surveillance program of SARS-CoV-2	The Public Health Agency of Sweden	Maximilian Riess et al
Sweden/20611572P/2021	EPI_ISL_4854578	2021-08-20	Swedish national genomic surveillance program of SARS-CoV-2	The Public Health Agency of Sweden	Maximilian Riess et al
Sweden/20612500P/2021	EPI_ISL_3986018	2021-08-19	Swedish national genomic surveillance program of SARS-CoV-2	The Public Health Agency of Sweden	Maximilian Riess et al
Sweden/20616571P/2021	EPI_ISL_3986489	2021-08-20	Swedish national genomic surveillance program of SARS-CoV-2	The Public Health Agency of Sweden	Maximilian Riess et al
Sweden/20616650P/2021	EPI_ISL_3986674	2021-08-20	Swedish national genomic surveillance program of SARS-CoV-2	The Public Health Agency of Sweden	Maximilian Riess et al
Sweden/20617449P/2021	EPI_ISL_4858611	2021-08-20	Swedish national genomic surveillance program of SARS-CoV-2	The Public Health Agency of Sweden	Maximilian Riess et al
Sweden/20617461P/2021	EPI_ISL_3985892	2021-08-21	Swedish national genomic surveillance program of SARS-CoV-2	The Public Health Agency of Sweden	Maximilian Riess et al
Sweden/20621480P/2021	EPI_ISL_3986274	2021-08-23	Swedish national genomic surveillance program of SARS-CoV-2	The Public Health Agency of Sweden	Maximilian Riess et al
Sweden/20622643P/2021	EPI_ISL_3986268	2021-08-23	Swedish national genomic surveillance program of SARS-CoV-2	The Public Health Agency of Sweden	Maximilian Riess et al
Sweden/20624951P/2021	EPI_ISL_3985061	2021-08-23	Swedish national genomic surveillance program of SARS-CoV-2	The Public Health Agency of Sweden	Maximilian Riess et al
Sweden/20626601P/2021	EPI_ISL_3986056	2021-08-23	Swedish national genomic surveillance program of SARS-CoV-2	The Public Health Agency of Sweden	Maximilian Riess et al
Sweden/20629236P/2021	EPI_ISL_3986501	2021-08-25	Swedish national genomic surveillance program of SARS-CoV-2	The Public Health Agency of Sweden	Maximilian Riess et al
Sweden/20633423P/2021	EPI_ISL_3986405	2021-08-24	Swedish national genomic surveillance program of SARS-CoV-2	The Public Health Agency of Sweden	Maximilian Riess et al
Sweden/20634079P/2021	EPI_ISL_3986611	2021-08-24	Swedish national genomic surveillance program of SARS-CoV-2	The Public Health Agency of Sweden	Maximilian Riess et al
Sweden/20647099P/2021	EPI_ISL_4109054	2021-08-30	Swedish national genomic surveillance program of SARS-CoV-2	The Public Health Agency of Sweden	Maximilian Riess et al
Sweden/20647263P/2021	EPI_ISL_4108495	2021-08-27	Swedish national genomic surveillance program of SARS-CoV-2	The Public Health Agency of Sweden	Maximilian Riess et al
Sweden/20653083P/2021	EPI_ISL_4109047	2021-08-30	Swedish national genomic surveillance program of SARS-CoV-2	The Public Health Agency of Sweden	Maximilian Riess et al
Sweden/20653235/2021	EPI_ISL_4337166	2021-08-28	Swedish national genomic surveillance program of SARS-CoV-2	The Public Health Agency of Sweden	Maximilian Riess et al
Sweden/20655038P/2021	EPI_ISL_4109090	2021-08-31	Swedish national genomic surveillance program of SARS-CoV-2	The Public Health Agency of Sweden	Maximilian Riess et al
Sweden/20656409P/2021	EPI_ISL_4108856	2021-08-30	Swedish national genomic surveillance program of SARS-CoV-2	The Public Health Agency of Sweden	Maximilian Riess et al
Sweden/20660196P/2021	EPI_ISL_4108987	2021-08-30	Swedish national genomic surveillance program of SARS-CoV-2	The Public Health Agency of Sweden	Maximilian Riess et al
Sweden/20661266P/2021	EPI_ISL_4108975	2021-08-30	Swedish national genomic surveillance program of SARS-CoV-2	The Public Health Agency of Sweden	Maximilian Riess et al
Sweden/20662367P/2021	EPI_ISL_4108994	2021-08-30	Swedish national genomic surveillance program of SARS-CoV-2	The Public Health Agency of Sweden	Maximilian Riess et al
Sweden/20669917P/2021	EPI_ISL_4108907	2021-08-31	Swedish national genomic surveillance program of SARS-CoV-2	The Public Health Agency of Sweden	Maximilian Riess et al
Sweden/20673971P/2021	EPI_ISL_4108961	2021-08-31	Swedish national genomic surveillance program of SARS-CoV-2	The Public Health Agency of Sweden	Maximilian Riess et al
Sweden/20682177P/2021	EPI_ISL_4108824	2021-09-01	Swedish national genomic surveillance program of SARS-CoV-2	The Public Health Agency of Sweden	Maximilian Riess et al
Sweden/20682219P/2021	EPI_ISL_4108938	2021-09-01	Swedish national genomic surveillance program of SARS-CoV-2	The Public Health Agency of Sweden	Maximilian Riess et al
Sweden/20684023P/2021	EPI_ISL_4108941	2021-09-01	Swedish national genomic surveillance program of SARS-CoV-2	The Public Health Agency of Sweden	Maximilian Riess et al
Sweden/20684579/2021	EPI_ISL_4337594	2021-09-02	Swedish national genomic surveillance program of SARS-CoV-2	The Public Health Agency of Sweden	Maximilian Riess et al
Sweden/20691815P/2021	EPI_ISL_4337057	2021-09-03	Swedish national genomic surveillance program of SARS-CoV-2	The Public Health Agency of Sweden	Maximilian Riess et al
Sweden/20692779P/2021	EPI_ISL_4109114	2021-09-02	Swedish national genomic surveillance program of SARS-CoV-2	The Public Health Agency of Sweden	Maximilian Riess et al
Sweden/20695629P/2021	EPI_ISL_4337741	2021-09-03	Swedish national genomic surveillance program of SARS-CoV-2	The Public Health Agency of Sweden	Maximilian Riess et al
Sweden/20700453P/2021	EPI_ISL_4337209	2021-09-04	Swedish national genomic surveillance program of SARS-CoV-2	The Public Health Agency of Sweden	Maximilian Riess et al
Sweden/20702946P/2021	EPI_ISL_4337018	2021-09-06	Swedish national genomic surveillance program of SARS-CoV-2	The Public Health Agency of Sweden	Maximilian Riess et al
Sweden/20706873P/2021	EPI_ISL_4337352	2021-09-06	Swedish national genomic surveillance program of SARS-CoV-2	The Public Health Agency of Sweden	Maximilian Riess et al
Sweden/20708235P/2021	EPI_ISL_4337289	2021-09-06	Swedish national genomic surveillance program of SARS-CoV-2	The Public Health Agency of Sweden	Maximilian Riess et al
Sweden/20709174P/2021	EPI_ISL_4337322	2021-09-06	Swedish national genomic surveillance program of SARS-CoV-2	The Public Health Agency of Sweden	Maximilian Riess et al
Sweden/20709521P/2021	EPI_ISL_4337281	2021-09-06	Swedish national genomic surveillance program of SARS-CoV-2	The Public Health Agency of Sweden	Maximilian Riess et al
Sweden/20713354P/2021	EPI_ISL_4337645	2021-09-06	Swedish national genomic surveillance program of SARS-CoV-2	The Public Health Agency of Sweden	Maximilian Riess et al
Sweden/20717689P/2021	EPI_ISL_4337495	2021-09-07	Swedish national genomic surveillance program of SARS-CoV-2	The Public Health Agency of Sweden	Maximilian Riess et al
Sweden/20727808P/2021	EPI_ISL_4337134	2021-09-07	Swedish national genomic surveillance program of SARS-CoV-2	The Public Health Agency of Sweden	Maximilian Riess et al
Sweden/20728251P/2021	EPI_ISL_4337501	2021-09-08	Swedish national genomic surveillance program of SARS-CoV-2	The Public Health Agency of Sweden	Maximilian Riess et al
Sweden/20730154P/2021	EPI_ISL_4858311	2021-09-09	Swedish national genomic surveillance program of SARS-CoV-2	The Public Health Agency of Sweden	Maximilian Riess et al
Sweden/20732325P/2021	EPI_ISL_4855878	2021-09-08	Swedish national genomic surveillance program of SARS-CoV-2	The Public Health Agency of Sweden	Maximilian Riess et al
Sweden/20738981P/2021	EPI_ISL_4864158	2021-09-09	Swedish national genomic surveillance program of SARS-CoV-2	The Public Health Agency of Sweden	Maximilian Riess et al
Sweden/20739588P/2021	EPI_ISL_4337234	2021-09-10	Swedish national genomic surveillance program of SARS-CoV-2	The Public Health Agency of Sweden	Maximilian Riess et al
Sweden/20741854P/2021	EPI_ISL_4854967	2021-09-09	Swedish national genomic surveillance program of SARS-CoV-2	The Public Health Agency of Sweden	Maximilian Riess et al
Sweden/20742083P/2021	EPI_ISL_4337604	2021-09-09	Swedish national genomic surveillance program of SARS-CoV-2	The Public Health Agency of Sweden	Maximilian Riess et al
Sweden/20745190P/2021	EPI_ISL_4337245	2021-09-10	Swedish national genomic surveillance program of SARS-CoV-2	The Public Health Agency of Sweden	Maximilian Riess et al
Sweden/20746601P/2021	EPI_ISL_4337624	2021-09-10	Swedish national genomic surveillance program of SARS-CoV-2	The Public Health Agency of Sweden	Maximilian Riess et al
Sweden/20746756P/2021	EPI_ISL_4337712	2021-09-10	Swedish national genomic surveillance program of SARS-CoV-2	The Public Health Agency of Sweden	Maximilian Riess et al
Sweden/20746861P/2021	EPI_ISL_4855906	2021-09-10	Swedish national genomic surveillance program of SARS-CoV-2	The Public Health Agency of Sweden	Maximilian Riess et al
Sweden/20747207P/2021	EPI_ISL_4867150	2021-09-13	Swedish national genomic surveillance program of SARS-CoV-2	The Public Health Agency of Sweden	Maximilian Riess et al
Sweden/20747329P/2021	EPI_ISL_4867856	2021-09-10	Swedish national genomic surveillance program of SARS-CoV-2	The Public Health Agency of Sweden	Maximilian Riess et al
Sweden/20751780P/2021	EPI_ISL_4863526	2021-09-13	Swedish national genomic surveillance program of SARS-CoV-2	The Public Health Agency of Sweden	Maximilian Riess et al
Sweden/20757330P/2021	EPI_ISL_4868277	2021-09-13	Swedish national genomic surveillance program of SARS-CoV-2	The Public Health Agency of Sweden	Maximilian Riess et al
Sweden/20758898P/2021	EPI_ISL_4864998	2021-09-13	Swedish national genomic surveillance program of SARS-CoV-2	The Public Health Agency of Sweden	Maximilian Riess et al
Sweden/20759897P/2021	EPI_ISL_4865282	2021-09-13	Swedish national genomic surveillance program of SARS-CoV-2	The Public Health Agency of Sweden	Maximilian Riess et al
Sweden/20764365P/2021	EPI_ISL_4864365	2021-09-14	Swedish national genomic surveillance program of SARS-CoV-2	The Public Health Agency of Sweden	Maximilian Riess et al
Sweden/20765622P/2021	EPI_ISL_4864895	2021-09-14	Swedish national genomic surveillance program of SARS-CoV-2	The Public Health Agency of Sweden	Maximilian Riess et al
Sweden/20771457P/2021	EPI_ISL_4863826	2021-09-15	Swedish national genomic surveillance program of SARS-CoV-2	The Public Health Agency of Sweden	Maximilian Riess et al
Sweden/20774762P/2021	EPI_ISL_4863958	2021-09-16	Swedish national genomic surveillance program of SARS-CoV-2	The Public Health Agency of Sweden	Maximilian Riess et al
Sweden/20775272P/2021	EPI_ISL_4863998	2021-09-16	Swedish national genomic surveillance program of SARS-CoV-2	The Public Health Agency of Sweden	Maximilian Riess et al
Sweden/20780606P/2021	EPI_ISL_4863570	2021-09-17	Swedish national genomic surveillance program of SARS-CoV-2	The Public Health Agency of Sweden	Maximilian Riess et al
Sweden/20782989P/2021	EPI_ISL_4855181	2021-09-19	Swedish national genomic surveillance program of SARS-CoV-2	The Public Health Agency of Sweden	Maximilian Riess et al
Sweden/20788435P/2021	EPI_ISL_4857392	2021-09-20	Swedish national genomic surveillance program of SARS-CoV-2	The Public Health Agency of Sweden	Maximilian Riess et al
Sweden/20798132P/2021	EPI_ISL_4852655	2021-09-22	Swedish national genomic surveillance program of SARS-CoV-2	The Public Health Agency of Sweden	Maximilian Riess et al
Sweden/20800368P/2021	EPI_ISL_4855753	2021-09-23	Swedish national genomic surveillance program of SARS-CoV-2	The Public Health Agency of Sweden	Maximilian Riess et al
Sweden/2080403880/2021	EPI_ISL_3986763	2021-08-17	Swedish national genomic surveillance program of SARS-CoV-2	The Public Health Agency of Sweden	Maximilian Riess et al
Sweden/20804249P/2021	EPI_ISL_4852553	2021-09-23	Swedish national genomic surveillance program of SARS-CoV-2	The Public Health Agency of Sweden	Maximilian Riess et al
Sweden/20805776P/2021	EPI_ISL_4858152	2021-09-25	Swedish national genomic surveillance program of SARS-CoV-2	The Public Health Agency of Sweden	Maximilian Riess et al
Sweden/20807862P/2021	EPI_ISL_4855567	2021-09-24	Swedish national genomic surveillance program of SARS-CoV-2	The Public Health Agency of Sweden	Maximilian Riess et al
Sweden/20809433P/2021	EPI_ISL_4857338	2021-09-24	Swedish national genomic surveillance program of SARS-CoV-2	The Public Health Agency of Sweden	Maximilian Riess et al
Sweden/2090393242/2021	EPI_ISL_4335785	2021-09-08	Swedish national genomic surveillance program of SARS-CoV-2	The Public Health Agency of Sweden	Maximilian Riess et al
Sweden/2092047313/2021	EPI_ISL_3984620	2021-08-18	Swedish national genomic surveillance program of SARS-CoV-2	The Public Health Agency of Sweden	Maximilian Riess et al
Sweden/2092059756/2021	EPI_ISL_3984904	2021-08-24	Swedish national genomic surveillance program of SARS-CoV-2	The Public Health Agency of Sweden	Maximilian Riess et al
Sweden/2092059759/2021	EPI_ISL_3985068	2021-08-23	Swedish national genomic surveillance program of SARS-CoV-2	The Public Health Agency of Sweden	Maximilian Riess et al
Sweden/21-147324/2021	EPI_ISL_3159438	2021-07-01	Swedish national genomic surveillance program of SARS-CoV-2	The Public Health Agency of Sweden	Maximilian Riess et al
Sweden/21-235980/2021	EPI_ISL_2795580	2021-06-08	Swedish national genomic surveillance program of SARS-CoV-2	The Public Health Agency of Sweden	Maximilian Riess et al
Sweden/21-240742/2021	EPI_ISL_3797003	2021-07-13	Swedish national genomic surveillance program of SARS-CoV-2	The Public Health Agency of Sweden	Maximilian Riess et al
Sweden/21-244264/2021	EPI_ISL_3987323	2021-08-18	Swedish national genomic surveillance program of SARS-CoV-2	The Public Health Agency of Sweden	Maximilian Riess et al
Sweden/21-247403/2021	EPI_ISL_4108423	2021-09-03	Swedish national genomic surveillance program of SARS-CoV-2	The Public Health Agency of Sweden	Maximilian Riess et al
Sweden/21-248045/2021	EPI_ISL_4338121	2021-09-07	Swedish national genomic surveillance program of SARS-CoV-2	The Public Health Agency of Sweden	Maximilian Riess et al
Sweden/21-248538/2021	EPI_ISL_4338072	2021-09-09	Swedish national genomic surveillance program of SARS-CoV-2	The Public Health Agency of Sweden	Maximilian Riess et al
Sweden/21-249655/2021	EPI_ISL_4872135	2021-09-16	Swedish national genomic surveillance program of SARS-CoV-2	The Public Health Agency of Sweden	Maximilian Riess et al
Sweden/21-54301/2021	EPI_ISL_2820795	2021-06-15	Swedish national genomic surveillance program of SARS-CoV-2	The Public Health Agency of Sweden	Maximilian Riess et al
Sweden/21-54553/2021	EPI_ISL_4003254	2021-07-22	Swedish national genomic surveillance program of SARS-CoV-2	The Public Health Agency of Sweden	Maximilian Riess et al
Sweden/21-54831/2021	EPI_ISL_4003238	2021-08-23	Swedish national genomic surveillance program of SARS-CoV-2	The Public Health Agency of Sweden	Maximilian Riess et al
Sweden/21-54833/2021	EPI_ISL_4003239	2021-08-23	Swedish national genomic surveillance program of SARS-CoV-2	The Public Health Agency of Sweden	Maximilian Riess et al
Sweden/2134730411/2021	EPI_ISL_2792943	2021-06-16	Swedish national genomic surveillance program of SARS-CoV-2	The Public Health Agency of Sweden	Maximilian Riess et al
Sweden/2172980522/2021	EPI_ISL_3791989	2021-07-23	Swedish national genomic surveillance program of SARS-CoV-2	The Public Health Agency of Sweden	Maximilian Riess et al
Sweden/2267848865/2021	EPI_ISL_3986766	2021-08-18	Swedish national genomic surveillance program of SARS-CoV-2	The Public Health Agency of Sweden	Maximilian Riess et al
Sweden/2288589977/2021	EPI_ISL_3782721	2021-08-05	Swedish national genomic surveillance program of SARS-CoV-2	The Public Health Agency of Sweden	Maximilian Riess et al
Sweden/2289237394/2021	EPI_ISL_3157137	2021-07-19	Swedish national genomic surveillance program of SARS-CoV-2	The Public Health Agency of Sweden	Maximilian Riess et al
Sweden/2384724015/2021	EPI_ISL_4861290	2021-08-23	Swedish national genomic surveillance program of SARS-CoV-2	The Public Health Agency of Sweden	Maximilian Riess et al
Sweden/2446413425/2021	EPI_ISL_3156943	2021-07-16	Swedish national genomic surveillance program of SARS-CoV-2	The Public Health Agency of Sweden	Maximilian Riess et al
Sweden/2453453017/2021	EPI_ISL_3789771	2021-08-11	Swedish national genomic surveillance program of SARS-CoV-2	The Public Health Agency of Sweden	Maximilian Riess et al
Sweden/2491887465/2021	EPI_ISL_3794810	2021-07-23	Swedish national genomic surveillance program of SARS-CoV-2	The Public Health Agency of Sweden	Maximilian Riess et al
Sweden/2555405402/2021	EPI_ISL_3782679	2021-08-02	Swedish national genomic surveillance program of SARS-CoV-2	The Public Health Agency of Sweden	Maximilian Riess et al
Sweden/2638605663/2021	EPI_ISL_3783015	2021-08-07	Swedish national genomic surveillance program of SARS-CoV-2	The Public Health Agency of Sweden	Maximilian Riess et al
Sweden/2663294698/2021	EPI_ISL_3156908	2021-07-16	Swedish national genomic surveillance program of SARS-CoV-2	The Public Health Agency of Sweden	Maximilian Riess et al
Sweden/2766157040/2021	EPI_ISL_4869076	2021-09-14	Swedish national genomic surveillance program of SARS-CoV-2	The Public Health Agency of Sweden	Maximilian Riess et al
Sweden/2797329998/2021	EPI_ISL_3157045	2021-07-12	Swedish national genomic surveillance program of SARS-CoV-2	The Public Health Agency of Sweden	Maximilian Riess et al
Sweden/2879522863/2021	EPI_ISL_4056437	2021-08-06	Sweden Vastragotaland Unilabs	Unilabs Eskilstuna Sweden	Emma Arvidsson et al
Sweden/2920618176/2021	EPI_ISL_3984474	2021-08-18	Swedish national genomic surveillance program of SARS-CoV-2	The Public Health Agency of Sweden	Maximilian Riess et al
Sweden/2921109514/2021	EPI_ISL_3984803	2021-08-24	Swedish national genomic surveillance program of SARS-CoV-2	The Public Health Agency of Sweden	Maximilian Riess et al
Sweden/2A434161521/2021	EPI_ISL_4336740	2021-09-01	Swedish national genomic surveillance program of SARS-CoV-2	The Public Health Agency of Sweden	Maximilian Riess et al
Sweden/2A49253030099/2021	EPI_ISL_3986934	2021-08-05	Swedish national genomic surveillance program of SARS-CoV-2	The Public Health Agency of Sweden	Maximilian Riess et al
Sweden/2A49408530099/2021	EPI_ISL_3986949	2021-08-09	Swedish national genomic surveillance program of SARS-CoV-2	The Public Health Agency of Sweden	Maximilian Riess et al
Sweden/2A52144230099/2021	EPI_ISL_4860360	2021-09-15	Swedish national genomic surveillance program of SARS-CoV-2	The Public Health Agency of Sweden	Maximilian Riess et al
Sweden/2A52311830099/2021	EPI_ISL_4869770	2021-09-17	Swedish national genomic surveillance program of SARS-CoV-2	The Public Health Agency of Sweden	Maximilian Riess et al
Sweden/3039600584/2021	EPI_ISL_3794792	2021-07-20	Swedish national genomic surveillance program of SARS-CoV-2	The Public Health Agency of Sweden	Maximilian Riess et al
Sweden/3169430380/2021	EPI_ISL_3156680	2021-07-09	Swedish national genomic surveillance program of SARS-CoV-2	The Public Health Agency of Sweden	Maximilian Riess et al
Sweden/3184627325/2021	EPI_ISL_3784679	2021-08-08	Swedish national genomic surveillance program of SARS-CoV-2	The Public Health Agency of Sweden	Maximilian Riess et al
Sweden/3214869376/2021	EPI_ISL_3788120	2021-08-05	Swedish national genomic surveillance program of SARS-CoV-2	The Public Health Agency of Sweden	Maximilian Riess et al
Sweden/3294240977/2021	EPI_ISL_4109198	2021-09-01	Swedish national genomic surveillance program of SARS-CoV-2	The Public Health Agency of Sweden	Maximilian Riess et al
Sweden/3334084518/2021	EPI_ISL_3784734	2021-08-12	Swedish national genomic surveillance program of SARS-CoV-2	The Public Health Agency of Sweden	Maximilian Riess et al
Sweden/3366769937/2021	EPI_ISL_3791802	2021-07-22	Swedish national genomic surveillance program of SARS-CoV-2	The Public Health Agency of Sweden	Maximilian Riess et al
Sweden/3372292635/2021	EPI_ISL_3782861	2021-07-30	Swedish national genomic surveillance program of SARS-CoV-2	The Public Health Agency of Sweden	Maximilian Riess et al
Sweden/3427715226/2021	EPI_ISL_3782665	2021-08-02	Swedish national genomic surveillance program of SARS-CoV-2	The Public Health Agency of Sweden	Maximilian Riess et al
Sweden/3499051310/2021	EPI_ISL_3157082	2021-07-18	Swedish national genomic surveillance program of SARS-CoV-2	The Public Health Agency of Sweden	Maximilian Riess et al
Sweden/3597725914/2021	EPI_ISL_3789802	2021-08-10	Swedish national genomic surveillance program of SARS-CoV-2	The Public Health Agency of Sweden	Maximilian Riess et al
Sweden/3667222420/2021	EPI_ISL_3157235	2021-07-17	Swedish national genomic surveillance program of SARS-CoV-2	The Public Health Agency of Sweden	Maximilian Riess et al
Sweden/37041907XXP/2021	EPI_ISL_2980962	2021-06-22	Swedish national genomic surveillance program of SARS-CoV-2	The Public Health Agency of Sweden	Maximilian Riess et al
Sweden/37056523XXP/2021	EPI_ISL_2980966	2021-06-28	Swedish national genomic surveillance program of SARS-CoV-2	The Public Health Agency of Sweden	Maximilian Riess et al
Sweden/37082058XXP/2021	EPI_ISL_3159351	2021-07-08	Swedish national genomic surveillance program of SARS-CoV-2	The Public Health Agency of Sweden	Maximilian Riess et al
Sweden/37082268XXP/2021	EPI_ISL_3159345	2021-07-08	Swedish national genomic surveillance program of SARS-CoV-2	The Public Health Agency of Sweden	Maximilian Riess et al
Sweden/37109583XXP/2021	EPI_ISL_3796239	2021-07-21	Swedish national genomic surveillance program of SARS-CoV-2	The Public Health Agency of Sweden	Maximilian Riess et al
Sweden/37133866XXP/2021	EPI_ISL_3788444	2021-08-02	Swedish national genomic surveillance program of SARS-CoV-2	The Public Health Agency of Sweden	Maximilian Riess et al
Sweden/37144315XXP/2021	EPI_ISL_3788517	2021-08-05	Swedish national genomic surveillance program of SARS-CoV-2	The Public Health Agency of Sweden	Maximilian Riess et al
Sweden/37160276XXP/2021	EPI_ISL_3790145	2021-08-12	Swedish national genomic surveillance program of SARS-CoV-2	The Public Health Agency of Sweden	Maximilian Riess et al
Sweden/37167066XXP/2021	EPI_ISL_3987176	2021-08-16	Swedish national genomic surveillance program of SARS-CoV-2	The Public Health Agency of Sweden	Maximilian Riess et al
Sweden/37171208XXP/2021	EPI_ISL_3987149	2021-08-17	Swedish national genomic surveillance program of SARS-CoV-2	The Public Health Agency of Sweden	Maximilian Riess et al
Sweden/37175340XXP/2021	EPI_ISL_3987135	2021-08-18	Swedish national genomic surveillance program of SARS-CoV-2	The Public Health Agency of Sweden	Maximilian Riess et al
Sweden/3718349784/2021	EPI_ISL_4108459	2021-08-29	Swedish national genomic surveillance program of SARS-CoV-2	The Public Health Agency of Sweden	Maximilian Riess et al
Sweden/37187398XXP/2021	EPI_ISL_3987226	2021-08-23	Swedish national genomic surveillance program of SARS-CoV-2	The Public Health Agency of Sweden	Maximilian Riess et al
Sweden/37201154XXP/2021	EPI_ISL_4109274	2021-08-26	Swedish national genomic surveillance program of SARS-CoV-2	The Public Health Agency of Sweden	Maximilian Riess et al
Sweden/37216793XXP/2021	EPI_ISL_4109338	2021-08-31	Swedish national genomic surveillance program of SARS-CoV-2	The Public Health Agency of Sweden	Maximilian Riess et al
Sweden/37217630XXP/2021	EPI_ISL_4109331	2021-08-31	Swedish national genomic surveillance program of SARS-CoV-2	The Public Health Agency of Sweden	Maximilian Riess et al
Sweden/37218346XXP/2021	EPI_ISL_4109291	2021-08-31	Swedish national genomic surveillance program of SARS-CoV-2	The Public Health Agency of Sweden	Maximilian Riess et al
Sweden/37224114XXP/2021	EPI_ISL_4108410	2021-09-01	Swedish national genomic surveillance program of SARS-CoV-2	The Public Health Agency of Sweden	Maximilian Riess et al
Sweden/37268060XXP/2021	EPI_ISL_4869953	2021-09-13	Swedish national genomic surveillance program of SARS-CoV-2	The Public Health Agency of Sweden	Maximilian Riess et al
Sweden/37271974XXP/2021	EPI_ISL_4870098	2021-09-13	Swedish national genomic surveillance program of SARS-CoV-2	The Public Health Agency of Sweden	Maximilian Riess et al
Sweden/37293074XXP/2021	EPI_ISL_4860840	2021-09-20	Swedish national genomic surveillance program of SARS-CoV-2	The Public Health Agency of Sweden	Maximilian Riess et al
Sweden/37304296XXP/2021	EPI_ISL_4860757	2021-09-22	Swedish national genomic surveillance program of SARS-CoV-2	The Public Health Agency of Sweden	Maximilian Riess et al
Sweden/3821963539/2021	EPI_ISL_3782433	2021-07-30	Swedish national genomic surveillance program of SARS-CoV-2	The Public Health Agency of Sweden	Maximilian Riess et al
Sweden/3995876178/2021	EPI_ISL_2792730	2021-06-02	Swedish national genomic surveillance program of SARS-CoV-2	The Public Health Agency of Sweden	Maximilian Riess et al
Sweden/4021047157VK/2021	EPI_ISL_2980639	2021-06-20	Swedish national genomic surveillance program of SARS-CoV-2	The Public Health Agency of Sweden	Maximilian Riess et al
Sweden/4108848263/2021	EPI_ISL_5104016	2021-09-15	Sweden/Vastragotaland/Unilabs	Unilabs/Eskilstuna/Sweden	Emma Arvidsson et al
Sweden/4138466430/2021	EPI_ISL_3787578	2021-08-02	Swedish national genomic surveillance program of SARS-CoV-2	The Public Health Agency of Sweden	Maximilian Riess et al
Sweden/4287877833/2021	EPI_ISL_4108388	2021-08-29	Swedish national genomic surveillance program of SARS-CoV-2	The Public Health Agency of Sweden	Maximilian Riess et al
Sweden/4339109516/2021	EPI_ISL_3790845	2021-07-05	Swedish national genomic surveillance program of SARS-CoV-2	The Public Health Agency of Sweden	Maximilian Riess et al
Sweden/4389121809/2021	EPI_ISL_3783121	2021-07-28	Swedish national genomic surveillance program of SARS-CoV-2	The Public Health Agency of Sweden	Maximilian Riess et al
Sweden/4523465534/2021	EPI_ISL_4868730	2021-09-13	Swedish national genomic surveillance program of SARS-CoV-2	The Public Health Agency of Sweden	Maximilian Riess et al
Sweden/4574069227/2021	EPI_ISL_3782629	2021-08-01	Swedish national genomic surveillance program of SARS-CoV-2	The Public Health Agency of Sweden	Maximilian Riess et al
Sweden/4583962131/2021	EPI_ISL_3157135	2021-07-19	Swedish national genomic surveillance program of SARS-CoV-2	The Public Health Agency of Sweden	Maximilian Riess et al
Sweden/4599119734/2021	EPI_ISL_3156684	2021-07-09	Swedish national genomic surveillance program of SARS-CoV-2	The Public Health Agency of Sweden	Maximilian Riess et al
Sweden/461847577555/2021	EPI_ISL_3998997	2021-06-24	Swedish national genomic surveillance program of SARS-CoV-2	The Public Health Agency of Sweden	Maximilian Riess et al
Sweden/461847580073/2021	EPI_ISL_3999102	2021-06-30	Swedish national genomic surveillance program of SARS-CoV-2	The Public Health Agency of Sweden	Maximilian Riess et al
Sweden/461847580619/2021	EPI_ISL_3999008	2021-06-23	Swedish national genomic surveillance program of SARS-CoV-2	The Public Health Agency of Sweden	Maximilian Riess et al
Sweden/461847580737/2021	EPI_ISL_3999011	2021-06-26	Swedish national genomic surveillance program of SARS-CoV-2	The Public Health Agency of Sweden	Maximilian Riess et al
Sweden/461847593963/2021	EPI_ISL_3999229	2021-08-11	Swedish national genomic surveillance program of SARS-CoV-2	The Public Health Agency of Sweden	Maximilian Riess et al
Sweden/4661849879/2021	EPI_ISL_3784961	2021-08-10	Swedish national genomic surveillance program of SARS-CoV-2	The Public Health Agency of Sweden	Maximilian Riess et al
Sweden/47808324X5/2021	EPI_ISL_3986308	2021-08-12	Swedish national genomic surveillance program of SARS-CoV-2	The Public Health Agency of Sweden	Maximilian Riess et al
Sweden/47888852X5/2021	EPI_ISL_4866194	2021-09-14	Swedish national genomic surveillance program of SARS-CoV-2	The Public Health Agency of Sweden	Maximilian Riess et al
Sweden/47893133X5/2021	EPI_ISL_4866174	2021-09-15	Swedish national genomic surveillance program of SARS-CoV-2	The Public Health Agency of Sweden	Maximilian Riess et al
Sweden/4925756548/2021	EPI_ISL_3784990	2021-08-09	Swedish national genomic surveillance program of SARS-CoV-2	The Public Health Agency of Sweden	Maximilian Riess et al
Sweden/5018961572/2021	EPI_ISL_3788192	2021-08-06	Swedish national genomic surveillance program of SARS-CoV-2	The Public Health Agency of Sweden	Maximilian Riess et al
Sweden/5180542846/2021	EPI_ISL_3156915	2021-07-16	Swedish national genomic surveillance program of SARS-CoV-2	The Public Health Agency of Sweden	Maximilian Riess et al
Sweden/5228431820/2021	EPI_ISL_3791297	2021-07-19	Swedish national genomic surveillance program of SARS-CoV-2	The Public Health Agency of Sweden	Maximilian Riess et al
Sweden/5261839608/2021	EPI_ISL_3787715	2021-08-02	Swedish national genomic surveillance program of SARS-CoV-2	The Public Health Agency of Sweden	Maximilian Riess et al
Sweden/5295748551/2021	EPI_ISL_4109183	2021-08-30	Swedish national genomic surveillance program of SARS-CoV-2	The Public Health Agency of Sweden	Maximilian Riess et al
Sweden/5365700532/2021	EPI_ISL_3787551	2021-08-02	Swedish national genomic surveillance program of SARS-CoV-2	The Public Health Agency of Sweden	Maximilian Riess et al
Sweden/5456786747/2021	EPI_ISL_3791640	2021-07-20	Swedish national genomic surveillance program of SARS-CoV-2	The Public Health Agency of Sweden	Maximilian Riess et al
Sweden/5491141155/2021	EPI_ISL_3788070	2021-08-05	Swedish national genomic surveillance program of SARS-CoV-2	The Public Health Agency of Sweden	Maximilian Riess et al
Sweden/5514081511/2021	EPI_ISL_3782778	2021-08-04	Swedish national genomic surveillance program of SARS-CoV-2	The Public Health Agency of Sweden	Maximilian Riess et al
Sweden/5523108644/2021	EPI_ISL_3782922	2021-07-30	Swedish national genomic surveillance program of SARS-CoV-2	The Public Health Agency of Sweden	Maximilian Riess et al
Sweden/5567714877/2021	EPI_ISL_3785089	2021-08-13	Swedish national genomic surveillance program of SARS-CoV-2	The Public Health Agency of Sweden	Maximilian Riess et al
Sweden/5595247106/2021	EPI_ISL_3786780	2021-07-28	Swedish national genomic surveillance program of SARS-CoV-2	The Public Health Agency of Sweden	Maximilian Riess et al
Sweden/5677456476/2021	EPI_ISL_3986754	2021-08-17	Swedish national genomic surveillance program of SARS-CoV-2	The Public Health Agency of Sweden	Maximilian Riess et al
Sweden/5694462598/2021	EPI_ISL_3984716	2021-08-24	Swedish national genomic surveillance program of SARS-CoV-2	The Public Health Agency of Sweden	Maximilian Riess et al
Sweden/5714381075/2021	EPI_ISL_3788218	2021-08-06	Swedish national genomic surveillance program of SARS-CoV-2	The Public Health Agency of Sweden	Maximilian Riess et al
Sweden/5720417285/2021	EPI_ISL_4337968	2021-09-08	Swedish national genomic surveillance program of SARS-CoV-2	The Public Health Agency of Sweden	Maximilian Riess et al
Sweden/5764674163/2021	EPI_ISL_3791214	2021-07-24	Swedish national genomic surveillance program of SARS-CoV-2	The Public Health Agency of Sweden	Maximilian Riess et al
Sweden/5916520777/2021	EPI_ISL_3782990	2021-08-07	Swedish national genomic surveillance program of SARS-CoV-2	The Public Health Agency of Sweden	Maximilian Riess et al
Sweden/6013012890/2021	EPI_ISL_3986742	2021-08-17	Swedish national genomic surveillance program of SARS-CoV-2	The Public Health Agency of Sweden	Maximilian Riess et al
Sweden/6058643823/2021	EPI_ISL_3157205	2021-07-17	Swedish national genomic surveillance program of SARS-CoV-2	The Public Health Agency of Sweden	Maximilian Riess et al
Sweden/6095763576/2021	EPI_ISL_2792776	2021-06-11	Swedish national genomic surveillance program of SARS-CoV-2	The Public Health Agency of Sweden	Maximilian Riess et al
Sweden/6269462161/2021	EPI_ISL_3156983	2021-07-16	Swedish national genomic surveillance program of SARS-CoV-2	The Public Health Agency of Sweden	Maximilian Riess et al
Sweden/6455592045/2021	EPI_ISL_3785278	2021-08-09	Swedish national genomic surveillance program of SARS-CoV-2	The Public Health Agency of Sweden	Maximilian Riess et al
Sweden/6474219935/2021	EPI_ISL_3782817	2021-08-06	Swedish national genomic surveillance program of SARS-CoV-2	The Public Health Agency of Sweden	Maximilian Riess et al
Sweden/6564812490/2021	EPI_ISL_3986743	2021-08-17	Swedish national genomic surveillance program of SARS-CoV-2	The Public Health Agency of Sweden	Maximilian Riess et al
Sweden/6582827637/2021	EPI_ISL_3788097	2021-08-05	Swedish national genomic surveillance program of SARS-CoV-2	The Public Health Agency of Sweden	Maximilian Riess et al
Sweden/6693413061/2021	EPI_ISL_3157211	2021-07-17	Swedish national genomic surveillance program of SARS-CoV-2	The Public Health Agency of Sweden	Maximilian Riess et al
Sweden/6859744143/2021	EPI_ISL_3984857	2021-08-14	Swedish national genomic surveillance program of SARS-CoV-2	The Public Health Agency of Sweden	Maximilian Riess et al
Sweden/6A19803730099/2021	EPI_ISL_4869683	2021-09-17	Swedish national genomic surveillance program of SARS-CoV-2	The Public Health Agency of Sweden	Maximilian Riess et al
Sweden/7029914608/2021	EPI_ISL_3157101	2021-07-18	Swedish national genomic surveillance program of SARS-CoV-2	The Public Health Agency of Sweden	Maximilian Riess et al
Sweden/7069779515/2021	EPI_ISL_3156902	2021-07-16	Swedish national genomic surveillance program of SARS-CoV-2	The Public Health Agency of Sweden	Maximilian Riess et al
Sweden/7086577595/2021	EPI_ISL_3791234	2021-07-24	Swedish national genomic surveillance program of SARS-CoV-2	The Public Health Agency of Sweden	Maximilian Riess et al
Sweden/7231513859/2021	EPI_ISL_4109161	2021-08-30	Swedish national genomic surveillance program of SARS-CoV-2	The Public Health Agency of Sweden	Maximilian Riess et al
Sweden/7313741451/2021	EPI_ISL_3157187	2021-07-15	Swedish national genomic surveillance program of SARS-CoV-2	The Public Health Agency of Sweden	Maximilian Riess et al
Sweden/7385985259/2021	EPI_ISL_3984395	2021-08-17	Swedish national genomic surveillance program of SARS-CoV-2	The Public Health Agency of Sweden	Maximilian Riess et al
Sweden/7434838525/2021	EPI_ISL_3791248	2021-07-24	Swedish national genomic surveillance program of SARS-CoV-2	The Public Health Agency of Sweden	Maximilian Riess et al
Sweden/7566366410/2021	EPI_ISL_3984337	2021-08-15	Swedish national genomic surveillance program of SARS-CoV-2	The Public Health Agency of Sweden	Maximilian Riess et al
Sweden/7853704331/2021	EPI_ISL_4868697	2021-09-13	Swedish national genomic surveillance program of SARS-CoV-2	The Public Health Agency of Sweden	Maximilian Riess et al
Sweden/8131395322/2021	EPI_ISL_3157079	2021-07-18	Swedish national genomic surveillance program of SARS-CoV-2	The Public Health Agency of Sweden	Maximilian Riess et al
Sweden/8158137201/2021	EPI_ISL_3984685	2021-08-23	Swedish national genomic surveillance program of SARS-CoV-2	The Public Health Agency of Sweden	Maximilian Riess et al
Sweden/8169401935/2021	EPI_ISL_3157203	2021-07-17	Swedish national genomic surveillance program of SARS-CoV-2	The Public Health Agency of Sweden	Maximilian Riess et al
Sweden/8324338584/2021	EPI_ISL_3984738	2021-08-24	Swedish national genomic surveillance program of SARS-CoV-2	The Public Health Agency of Sweden	Maximilian Riess et al
Sweden/8475113851/2021	EPI_ISL_2888133	2021-06-22	Swedish national genomic surveillance program of SARS-CoV-2	The Public Health Agency of Sweden	Maximilian Riess et al
Sweden/8484723625/2021	EPI_ISL_3787566	2021-08-02	Swedish national genomic surveillance program of SARS-CoV-2	The Public Health Agency of Sweden	Maximilian Riess et al
Sweden/8490975888/2021	EPI_ISL_3791344	2021-07-19	Swedish national genomic surveillance program of SARS-CoV-2	The Public Health Agency of Sweden	Maximilian Riess et al
Sweden/8499579988/2021	EPI_ISL_3782463	2021-08-03	Swedish national genomic surveillance program of SARS-CoV-2	The Public Health Agency of Sweden	Maximilian Riess et al
Sweden/8592015443/2021	EPI_ISL_3984812	2021-08-24	Swedish national genomic surveillance program of SARS-CoV-2	The Public Health Agency of Sweden	Maximilian Riess et al
Sweden/8896721324/2021	EPI_ISL_3984830	2021-08-24	Swedish national genomic surveillance program of SARS-CoV-2	The Public Health Agency of Sweden	Maximilian Riess et al
Sweden/8928416612/2021	EPI_ISL_4868677	2021-09-13	Swedish national genomic surveillance program of SARS-CoV-2	The Public Health Agency of Sweden	Maximilian Riess et al
Sweden/8942947626/2021	EPI_ISL_3786935	2021-07-29	Swedish national genomic surveillance program of SARS-CoV-2	The Public Health Agency of Sweden	Maximilian Riess et al
Sweden/8998862281/2021	EPI_ISL_3984646	2021-08-23	Swedish national genomic surveillance program of SARS-CoV-2	The Public Health Agency of Sweden	Maximilian Riess et al
Sweden/9020706124/2021	EPI_ISL_3986860	2021-08-25	Swedish national genomic surveillance program of SARS-CoV-2	The Public Health Agency of Sweden	Maximilian Riess et al
Sweden/9068427013/2021	EPI_ISL_3782466	2021-08-03	Swedish national genomic surveillance program of SARS-CoV-2	The Public Health Agency of Sweden	Maximilian Riess et al
Sweden/9072719165/2021	EPI_ISL_3156994	2021-07-12	Swedish national genomic surveillance program of SARS-CoV-2	The Public Health Agency of Sweden	Maximilian Riess et al
Sweden/9077453422/2021	EPI_ISL_3984469	2021-08-18	Swedish national genomic surveillance program of SARS-CoV-2	The Public Health Agency of Sweden	Maximilian Riess et al
Sweden/9155944003/2021	EPI_ISL_4859899	2021-09-20	Swedish national genomic surveillance program of SARS-CoV-2	The Public Health Agency of Sweden	Maximilian Riess et al
Sweden/9161462040/2021	EPI_ISL_2980922	2021-06-28	Swedish national genomic surveillance program of SARS-CoV-2	The Public Health Agency of Sweden	Maximilian Riess et al
Sweden/9224495276/2021	EPI_ISL_3794799	2021-07-26	Swedish national genomic surveillance program of SARS-CoV-2	The Public Health Agency of Sweden	Maximilian Riess et al
Sweden/9245570115/2021	EPI_ISL_4869448	2021-09-17	Swedish national genomic surveillance program of SARS-CoV-2	The Public Health Agency of Sweden	Maximilian Riess et al
Sweden/9368388105/2021	EPI_ISL_3986830	2021-08-23	Swedish national genomic surveillance program of SARS-CoV-2	The Public Health Agency of Sweden	Maximilian Riess et al
Sweden/9393999926/2021	EPI_ISL_4868826	2021-09-13	Swedish national genomic surveillance program of SARS-CoV-2	The Public Health Agency of Sweden	Maximilian Riess et al
Sweden/9562035205/2021	EPI_ISL_3785637	2021-08-11	Swedish national genomic surveillance program of SARS-CoV-2	The Public Health Agency of Sweden	Maximilian Riess et al
Sweden/9586880016/2021	EPI_ISL_3782519	2021-08-03	Swedish national genomic surveillance program of SARS-CoV-2	The Public Health Agency of Sweden	Maximilian Riess et al
Sweden/9644352651/2021	EPI_ISL_3984535	2021-08-21	Swedish national genomic surveillance program of SARS-CoV-2	The Public Health Agency of Sweden	Maximilian Riess et al
Sweden/9699817541/2021	EPI_ISL_3157239	2021-07-17	Swedish national genomic surveillance program of SARS-CoV-2	The Public Health Agency of Sweden	Maximilian Riess et al
Sweden/9751826919/2021	EPI_ISL_4109245	2021-09-02	Swedish national genomic surveillance program of SARS-CoV-2	The Public Health Agency of Sweden	Maximilian Riess et al
Sweden/9791346340/2021	EPI_ISL_4337791	2021-09-06	Swedish national genomic surveillance program of SARS-CoV-2	The Public Health Agency of Sweden	Maximilian Riess et al
Sweden/9878228957/2021	EPI_ISL_4860130	2021-09-20	Swedish national genomic surveillance program of SARS-CoV-2	The Public Health Agency of Sweden	Maximilian Riess et al
Sweden/9899950134/2021	EPI_ISL_3783025	2021-08-07	Swedish national genomic surveillance program of SARS-CoV-2	The Public Health Agency of Sweden	Maximilian Riess et al
Sweden/9929613926/2021	EPI_ISL_3791636	2021-07-20	Swedish national genomic surveillance program of SARS-CoV-2	The Public Health Agency of Sweden	Maximilian Riess et al
Sweden/9986957554/2021	EPI_ISL_3157236	2021-07-17	Swedish national genomic surveillance program of SARS-CoV-2	The Public Health Agency of Sweden	Maximilian Riess et al
Sweden/C21138202/2021	EPI_ISL_3795574	2021-07-02	Swedish national genomic surveillance program of SARS-CoV-2	The Public Health Agency of Sweden	Maximilian Riess et al
Sweden/C21139247/2021	EPI_ISL_3795512	2021-07-06	Swedish national genomic surveillance program of SARS-CoV-2	The Public Health Agency of Sweden	Maximilian Riess et al
Sweden/C21142086/2021	EPI_ISL_3795617	2021-07-19	Swedish national genomic surveillance program of SARS-CoV-2	The Public Health Agency of Sweden	Maximilian Riess et al
Sweden/C21142556/2021	EPI_ISL_3795600	2021-07-21	Swedish national genomic surveillance program of SARS-CoV-2	The Public Health Agency of Sweden	Maximilian Riess et al
Sweden/C21143273/2021	EPI_ISL_3795609	2021-07-24	Swedish national genomic surveillance program of SARS-CoV-2	The Public Health Agency of Sweden	Maximilian Riess et al
Sweden/C21144550/2021	EPI_ISL_3795737	2021-07-30	Swedish national genomic surveillance program of SARS-CoV-2	The Public Health Agency of Sweden	Maximilian Riess et al
Sweden/C21144665/2021	EPI_ISL_3795724	2021-07-30	Swedish national genomic surveillance program of SARS-CoV-2	The Public Health Agency of Sweden	Maximilian Riess et al
Sweden/C21144851/2021	EPI_ISL_3795651	2021-07-30	Swedish national genomic surveillance program of SARS-CoV-2	The Public Health Agency of Sweden	Maximilian Riess et al
Sweden/C21147687/2021	EPI_ISL_3987026	2021-08-09	Swedish national genomic surveillance program of SARS-CoV-2	The Public Health Agency of Sweden	Maximilian Riess et al
Sweden/C21147933/2021	EPI_ISL_3986989	2021-08-10	Swedish national genomic surveillance program of SARS-CoV-2	The Public Health Agency of Sweden	Maximilian Riess et al
Sweden/C21148114/2021	EPI_ISL_3987021	2021-08-10	Swedish national genomic surveillance program of SARS-CoV-2	The Public Health Agency of Sweden	Maximilian Riess et al
Sweden/C21148345/2021	EPI_ISL_3987103	2021-08-11	Swedish national genomic surveillance program of SARS-CoV-2	The Public Health Agency of Sweden	Maximilian Riess et al
Sweden/C21148930/2021	EPI_ISL_3987101	2021-08-12	Swedish national genomic surveillance program of SARS-CoV-2	The Public Health Agency of Sweden	Maximilian Riess et al
Sweden/C21149266/2021	EPI_ISL_3987038	2021-08-13	Swedish national genomic surveillance program of SARS-CoV-2	The Public Health Agency of Sweden	Maximilian Riess et al
Sweden/C21149508/2021	EPI_ISL_3987055	2021-08-14	Swedish national genomic surveillance program of SARS-CoV-2	The Public Health Agency of Sweden	Maximilian Riess et al
Sweden/C21149916/2021	EPI_ISL_3987035	2021-08-16	Swedish national genomic surveillance program of SARS-CoV-2	The Public Health Agency of Sweden	Maximilian Riess et al
Sweden/DA10002148/2021	EPI_ISL_3158977	2021-07-05	Swedish national genomic surveillance program of SARS-CoV-2	The Public Health Agency of Sweden	Maximilian Riess et al
Sweden/DA10022400/2021	EPI_ISL_4108942	2021-08-31	Swedish national genomic surveillance program of SARS-CoV-2	The Public Health Agency of Sweden	Maximilian Riess et al
Sweden/DA10026094/2021	EPI_ISL_4868287	2021-09-13	Swedish national genomic surveillance program of SARS-CoV-2	The Public Health Agency of Sweden	Maximilian Riess et al
Sweden/DC111795591/2021	EPI_ISL_2795596	2021-06-10	Swedish national genomic surveillance program of SARS-CoV-2	The Public Health Agency of Sweden	Maximilian Riess et al
Sweden/DC111800181/2021	EPI_ISL_2795600	2021-06-10	Swedish national genomic surveillance program of SARS-CoV-2	The Public Health Agency of Sweden	Maximilian Riess et al
Sweden/DC111828961/2021	EPI_ISL_2888352	2021-06-11	Swedish national genomic surveillance program of SARS-CoV-2	The Public Health Agency of Sweden	Maximilian Riess et al
Sweden/DC112014511/2021	EPI_ISL_2888389	2021-06-23	Swedish national genomic surveillance program of SARS-CoV-2	The Public Health Agency of Sweden	Maximilian Riess et al
Sweden/DC112099961/2021	EPI_ISL_2980368	2021-07-01	Swedish national genomic surveillance program of SARS-CoV-2	The Public Health Agency of Sweden	Maximilian Riess et al
Sweden/DC112266911/2021	EPI_ISL_3792615	2021-07-19	Swedish national genomic surveillance program of SARS-CoV-2	The Public Health Agency of Sweden	Maximilian Riess et al
Sweden/DC112357851/2021	EPI_ISL_3784188	2021-07-28	Swedish national genomic surveillance program of SARS-CoV-2	The Public Health Agency of Sweden	Maximilian Riess et al
Sweden/DC112367081/2021	EPI_ISL_3784121	2021-07-29	Swedish national genomic surveillance program of SARS-CoV-2	The Public Health Agency of Sweden	Maximilian Riess et al
Sweden/DC112374981/2021	EPI_ISL_3784063	2021-07-30	Swedish national genomic surveillance program of SARS-CoV-2	The Public Health Agency of Sweden	Maximilian Riess et al
Sweden/DC112384781/2021	EPI_ISL_3784147	2021-08-02	Swedish national genomic surveillance program of SARS-CoV-2	The Public Health Agency of Sweden	Maximilian Riess et al
Sweden/DC112390151/2021	EPI_ISL_3784151	2021-08-02	Swedish national genomic surveillance program of SARS-CoV-2	The Public Health Agency of Sweden	Maximilian Riess et al
Sweden/DC112410471/2021	EPI_ISL_3788620	2021-08-03	Swedish national genomic surveillance program of SARS-CoV-2	The Public Health Agency of Sweden	Maximilian Riess et al
Sweden/DC112417121/2021	EPI_ISL_3784291	2021-08-03	Swedish national genomic surveillance program of SARS-CoV-2	The Public Health Agency of Sweden	Maximilian Riess et al
Sweden/DC112430321/2021	EPI_ISL_3784372	2021-08-04	Swedish national genomic surveillance program of SARS-CoV-2	The Public Health Agency of Sweden	Maximilian Riess et al
Sweden/DC112449061/2021	EPI_ISL_3784170	2021-08-06	Swedish national genomic surveillance program of SARS-CoV-2	The Public Health Agency of Sweden	Maximilian Riess et al
Sweden/DC112476181/2021	EPI_ISL_3786992	2021-08-09	Swedish national genomic surveillance program of SARS-CoV-2	The Public Health Agency of Sweden	Maximilian Riess et al
Sweden/DC112481491/2021	EPI_ISL_3786975	2021-08-09	Swedish national genomic surveillance program of SARS-CoV-2	The Public Health Agency of Sweden	Maximilian Riess et al
Sweden/DC112503641/2021	EPI_ISL_3787097	2021-08-11	Swedish national genomic surveillance program of SARS-CoV-2	The Public Health Agency of Sweden	Maximilian Riess et al
Sweden/DC112520101/2021	EPI_ISL_3787166	2021-08-12	Swedish national genomic surveillance program of SARS-CoV-2	The Public Health Agency of Sweden	Maximilian Riess et al
Sweden/DC112533541/2021	EPI_ISL_3790593	2021-08-13	Swedish national genomic surveillance program of SARS-CoV-2	The Public Health Agency of Sweden	Maximilian Riess et al
Sweden/DC112560321/2021	EPI_ISL_3985643	2021-08-16	Swedish national genomic surveillance program of SARS-CoV-2	The Public Health Agency of Sweden	Maximilian Riess et al
Sweden/DC112563591/2021	EPI_ISL_3985646	2021-08-16	Swedish national genomic surveillance program of SARS-CoV-2	The Public Health Agency of Sweden	Maximilian Riess et al
Sweden/DC112568841/2021	EPI_ISL_3987326	2021-08-17	Swedish national genomic surveillance program of SARS-CoV-2	The Public Health Agency of Sweden	Maximilian Riess et al
Sweden/DC112595901/2021	EPI_ISL_3987366	2021-08-18	Swedish national genomic surveillance program of SARS-CoV-2	The Public Health Agency of Sweden	Maximilian Riess et al
Sweden/DC112614441/2021	EPI_ISL_3985701	2021-08-19	Swedish national genomic surveillance program of SARS-CoV-2	The Public Health Agency of Sweden	Maximilian Riess et al
Sweden/DC112620441/2021	EPI_ISL_3985657	2021-08-20	Swedish national genomic surveillance program of SARS-CoV-2	The Public Health Agency of Sweden	Maximilian Riess et al
Sweden/DC112620701/2021	EPI_ISL_3985656	2021-08-20	Swedish national genomic surveillance program of SARS-CoV-2	The Public Health Agency of Sweden	Maximilian Riess et al
Sweden/DC112622311/2021	EPI_ISL_3985683	2021-08-20	Swedish national genomic surveillance program of SARS-CoV-2	The Public Health Agency of Sweden	Maximilian Riess et al
Sweden/DC112623271/2021	EPI_ISL_3985658	2021-08-20	Swedish national genomic surveillance program of SARS-CoV-2	The Public Health Agency of Sweden	Maximilian Riess et al
Sweden/DC112658541/2021	EPI_ISL_3987445	2021-08-25	Swedish national genomic surveillance program of SARS-CoV-2	The Public Health Agency of Sweden	Maximilian Riess et al
Sweden/DC112660501/2021	EPI_ISL_3987455	2021-08-24	Swedish national genomic surveillance program of SARS-CoV-2	The Public Health Agency of Sweden	Maximilian Riess et al
Sweden/DC112679551/2021	EPI_ISL_3987438	2021-08-24	Swedish national genomic surveillance program of SARS-CoV-2	The Public Health Agency of Sweden	Maximilian Riess et al
Sweden/DC112685391/2021	EPI_ISL_3987458	2021-08-24	Swedish national genomic surveillance program of SARS-CoV-2	The Public Health Agency of Sweden	Maximilian Riess et al
Sweden/DC112705761/2021	EPI_ISL_3987428	2021-08-25	Swedish national genomic surveillance program of SARS-CoV-2	The Public Health Agency of Sweden	Maximilian Riess et al
Sweden/DC112710801/2021	EPI_ISL_3985814	2021-08-25	Swedish national genomic surveillance program of SARS-CoV-2	The Public Health Agency of Sweden	Maximilian Riess et al
Sweden/DC112769561/2021	EPI_ISL_3985756	2021-08-27	Swedish national genomic surveillance program of SARS-CoV-2	The Public Health Agency of Sweden	Maximilian Riess et al
Sweden/DC112816611/2021	EPI_ISL_4109363	2021-08-31	Swedish national genomic surveillance program of SARS-CoV-2	The Public Health Agency of Sweden	Maximilian Riess et al
Sweden/DC112831951/2021	EPI_ISL_4109354	2021-08-31	Swedish national genomic surveillance program of SARS-CoV-2	The Public Health Agency of Sweden	Maximilian Riess et al
Sweden/DC112845201/2021	EPI_ISL_4109352	2021-08-31	Swedish national genomic surveillance program of SARS-CoV-2	The Public Health Agency of Sweden	Maximilian Riess et al
Sweden/DC112888601/2021	EPI_ISL_4109392	2021-09-01	Swedish national genomic surveillance program of SARS-CoV-2	The Public Health Agency of Sweden	Maximilian Riess et al
Sweden/DC112908591/2021	EPI_ISL_4109378	2021-09-01	Swedish national genomic surveillance program of SARS-CoV-2	The Public Health Agency of Sweden	Maximilian Riess et al
Sweden/DC112923071/2021	EPI_ISL_4336940	2021-09-02	Swedish national genomic surveillance program of SARS-CoV-2	The Public Health Agency of Sweden	Maximilian Riess et al
Sweden/DC112992411/2021	EPI_ISL_4338165	2021-09-06	Swedish national genomic surveillance program of SARS-CoV-2	The Public Health Agency of Sweden	Maximilian Riess et al
Sweden/DC112993431/2021	EPI_ISL_4336878	2021-09-06	Swedish national genomic surveillance program of SARS-CoV-2	The Public Health Agency of Sweden	Maximilian Riess et al
Sweden/DC113348361/2021	EPI_ISL_4863139	2021-09-16	Swedish national genomic surveillance program of SARS-CoV-2	The Public Health Agency of Sweden	Maximilian Riess et al
Sweden/LP000361961/2021	EPI_ISL_4336618	2021-08-23	Swedish national genomic surveillance program of SARS-CoV-2	The Public Health Agency of Sweden	Maximilian Riess et al
Sweden/LP000362441/2021	EPI_ISL_4336594	2021-08-23	Swedish national genomic surveillance program of SARS-CoV-2	The Public Health Agency of Sweden	Maximilian Riess et al
Sweden/LP000386921/2021	EPI_ISL_4336728	2021-08-29	Swedish national genomic surveillance program of SARS-CoV-2	The Public Health Agency of Sweden	Maximilian Riess et al
Sweden/LP000409811/2021	EPI_ISL_4336785	2021-09-02	Swedish national genomic surveillance program of SARS-CoV-2	The Public Health Agency of Sweden	Maximilian Riess et al
Sweden/LP000463671/2021	EPI_ISL_4863509	2021-09-13	Swedish national genomic surveillance program of SARS-CoV-2	The Public Health Agency of Sweden	Maximilian Riess et al
Sweden/LP000477041/2021	EPI_ISL_4863231	2021-09-15	Swedish national genomic surveillance program of SARS-CoV-2	The Public Health Agency of Sweden	Maximilian Riess et al
Sweden/LP000477221/2021	EPI_ISL_4863337	2021-09-15	Swedish national genomic surveillance program of SARS-CoV-2	The Public Health Agency of Sweden	Maximilian Riess et al
Sweden/Orebro-20093305/2021	EPI_ISL_4414691	2021-08-30	Orebro University Hospital, Dept Laboratory Medicine, Clinical Microbiology	Orebro University Hospital	Sundqvist M et al
Sweden/Orebro-47606178/2021	EPI_ISL_4000783	2021-08-23	Orebro University Hospital, Dept Laboratory Medicine, Clinical Microbiology	Orebro University Hospital	Sundqvist M et al
Sweden/Orebro-47621983/2021	EPI_ISL_4345433	2021-09-04	Orebro University Hospital, Dept Laboratory Medicine, Clinical Microbiology	Orebro University Hospital	Sundqvist M et al
Sweden/Orebro-47636213/2021	EPI_ISL_4820583	2021-09-10	Orebro University Hospital, Dept Laboratory Medicine, Clinical Microbiology	Orebro University Hospital	Sundqvist M et al
Sweden/Orebro-47649877/2021	EPI_ISL_5307192	2021-10-05	Orebro University Hospital, Dept Laboratory Medicine, Clinical Microbiology	Orebro University Hospital	Sundqvist M et al
Sweden/RVFOI21-01399/2021	EPI_ISL_4744828	2021-09-22	Klinisk mikrobiologi, Region Västerbotten	CBRN Defence and Security, Swedish Defence Research Agency	Andreas Sjödin et al
Sweden/RVFOI21-01460/2021	EPI_ISL_5323020	2021-09-29	Klinisk mikrobiologi, Region Västerbotten	CBRN Defence and Security, Swedish Defence Research Agency	Andreas Sjödin et al
Sweden/SE00584684/2021	EPI_ISL_3998975	2021-06-21	Swedish national genomic surveillance program of SARS-CoV-2	The Public Health Agency of Sweden	Maximilian Riess et al
Sweden/SE00589331/2021	EPI_ISL_2888283	2021-06-27	Swedish national genomic surveillance program of SARS-CoV-2	The Public Health Agency of Sweden	Maximilian Riess et al
Sweden/SE00591615/2021	EPI_ISL_2980330	2021-06-29	Swedish national genomic surveillance program of SARS-CoV-2	The Public Health Agency of Sweden	Maximilian Riess et al
Sweden/SE00592826/2021	EPI_ISL_2980354	2021-06-30	Swedish national genomic surveillance program of SARS-CoV-2	The Public Health Agency of Sweden	Maximilian Riess et al
Sweden/SE00594213/2021	EPI_ISL_3157529	2021-07-02	Swedish national genomic surveillance program of SARS-CoV-2	The Public Health Agency of Sweden	Maximilian Riess et al
Sweden/SE00594545/2021	EPI_ISL_3157547	2021-07-02	Swedish national genomic surveillance program of SARS-CoV-2	The Public Health Agency of Sweden	Maximilian Riess et al
Sweden/SE00596317/2021	EPI_ISL_3157577	2021-07-05	Swedish national genomic surveillance program of SARS-CoV-2	The Public Health Agency of Sweden	Maximilian Riess et al
Sweden/SE00597226/2021	EPI_ISL_3157579	2021-07-06	Swedish national genomic surveillance program of SARS-CoV-2	The Public Health Agency of Sweden	Maximilian Riess et al
Sweden/SE00599250/2021	EPI_ISL_3157614	2021-07-09	Swedish national genomic surveillance program of SARS-CoV-2	The Public Health Agency of Sweden	Maximilian Riess et al
Sweden/SE00600741/2021	EPI_ISL_3157646	2021-07-12	Swedish national genomic surveillance program of SARS-CoV-2	The Public Health Agency of Sweden	Maximilian Riess et al
Sweden/SE00600820/2021	EPI_ISL_3157641	2021-07-12	Swedish national genomic surveillance program of SARS-CoV-2	The Public Health Agency of Sweden	Maximilian Riess et al
Sweden/SE00600947/2021	EPI_ISL_3157675	2021-07-13	Swedish national genomic surveillance program of SARS-CoV-2	The Public Health Agency of Sweden	Maximilian Riess et al
Sweden/SE00601244/2021	EPI_ISL_3157661	2021-07-13	Swedish national genomic surveillance program of SARS-CoV-2	The Public Health Agency of Sweden	Maximilian Riess et al
Sweden/SE00605342/2021	EPI_ISL_3792270	2021-07-20	Swedish national genomic surveillance program of SARS-CoV-2	The Public Health Agency of Sweden	Maximilian Riess et al
Sweden/SE00605874/2021	EPI_ISL_3792292	2021-07-21	Swedish national genomic surveillance program of SARS-CoV-2	The Public Health Agency of Sweden	Maximilian Riess et al
Sweden/SE00606342/2021	EPI_ISL_3792323	2021-07-22	Swedish national genomic surveillance program of SARS-CoV-2	The Public Health Agency of Sweden	Maximilian Riess et al
Sweden/SE00608512/2021	EPI_ISL_3783441	2021-07-26	Swedish national genomic surveillance program of SARS-CoV-2	The Public Health Agency of Sweden	Maximilian Riess et al
Sweden/SE00608858/2021	EPI_ISL_3783444	2021-07-26	Swedish national genomic surveillance program of SARS-CoV-2	The Public Health Agency of Sweden	Maximilian Riess et al
Sweden/SE00608881/2021	EPI_ISL_3783489	2021-07-26	Swedish national genomic surveillance program of SARS-CoV-2	The Public Health Agency of Sweden	Maximilian Riess et al
Sweden/SE00608887/2021	EPI_ISL_3783447	2021-07-26	Swedish national genomic surveillance program of SARS-CoV-2	The Public Health Agency of Sweden	Maximilian Riess et al
Sweden/SE00609615/2021	EPI_ISL_3783601	2021-07-27	Swedish national genomic surveillance program of SARS-CoV-2	The Public Health Agency of Sweden	Maximilian Riess et al
Sweden/SE00610126/2021	EPI_ISL_3783782	2021-07-28	Swedish national genomic surveillance program of SARS-CoV-2	The Public Health Agency of Sweden	Maximilian Riess et al
Sweden/SE00610579/2021	EPI_ISL_3783399	2021-07-28	Swedish national genomic surveillance program of SARS-CoV-2	The Public Health Agency of Sweden	Maximilian Riess et al
Sweden/SE00610731/2021	EPI_ISL_3783378	2021-07-28	Swedish national genomic surveillance program of SARS-CoV-2	The Public Health Agency of Sweden	Maximilian Riess et al
Sweden/SE00612690/2021	EPI_ISL_3783865	2021-08-01	Swedish national genomic surveillance program of SARS-CoV-2	The Public Health Agency of Sweden	Maximilian Riess et al
Sweden/SE00613190/2021	EPI_ISL_3783920	2021-08-02	Swedish national genomic surveillance program of SARS-CoV-2	The Public Health Agency of Sweden	Maximilian Riess et al
Sweden/SE00613449/2021	EPI_ISL_3783968	2021-08-02	Swedish national genomic surveillance program of SARS-CoV-2	The Public Health Agency of Sweden	Maximilian Riess et al
Sweden/SE00616851/2021	EPI_ISL_3786107	2021-08-06	Swedish national genomic surveillance program of SARS-CoV-2	The Public Health Agency of Sweden	Maximilian Riess et al
Sweden/SE00617600/2021	EPI_ISL_3786254	2021-08-09	Swedish national genomic surveillance program of SARS-CoV-2	The Public Health Agency of Sweden	Maximilian Riess et al
Sweden/SE00617824/2021	EPI_ISL_3786324	2021-08-09	Swedish national genomic surveillance program of SARS-CoV-2	The Public Health Agency of Sweden	Maximilian Riess et al
Sweden/SE00618167/2021	EPI_ISL_3786465	2021-08-09	Swedish national genomic surveillance program of SARS-CoV-2	The Public Health Agency of Sweden	Maximilian Riess et al
Sweden/SE00618344/2021	EPI_ISL_3786520	2021-08-09	Swedish national genomic surveillance program of SARS-CoV-2	The Public Health Agency of Sweden	Maximilian Riess et al
Sweden/SE00618654/2021	EPI_ISL_3786608	2021-08-09	Swedish national genomic surveillance program of SARS-CoV-2	The Public Health Agency of Sweden	Maximilian Riess et al
Sweden/SE00619002/2021	EPI_ISL_3786674	2021-08-10	Swedish national genomic surveillance program of SARS-CoV-2	The Public Health Agency of Sweden	Maximilian Riess et al
Sweden/SE00621521/2021	EPI_ISL_3985196	2021-08-13	Swedish national genomic surveillance program of SARS-CoV-2	The Public Health Agency of Sweden	Maximilian Riess et al
Sweden/SE00621871/2021	EPI_ISL_3985173	2021-08-13	Swedish national genomic surveillance program of SARS-CoV-2	The Public Health Agency of Sweden	Maximilian Riess et al
Sweden/SE00622235/2021	EPI_ISL_3985186	2021-08-13	Swedish national genomic surveillance program of SARS-CoV-2	The Public Health Agency of Sweden	Maximilian Riess et al
Sweden/SE00622236/2021	EPI_ISL_3985203	2021-08-13	Swedish national genomic surveillance program of SARS-CoV-2	The Public Health Agency of Sweden	Maximilian Riess et al
Sweden/SE00622336/2021	EPI_ISL_3985200	2021-08-13	Swedish national genomic surveillance program of SARS-CoV-2	The Public Health Agency of Sweden	Maximilian Riess et al
Sweden/SE00622975/2021	EPI_ISL_3985265	2021-08-15	Swedish national genomic surveillance program of SARS-CoV-2	The Public Health Agency of Sweden	Maximilian Riess et al
Sweden/SE00625911/2021	EPI_ISL_3985428	2021-08-18	Swedish national genomic surveillance program of SARS-CoV-2	The Public Health Agency of Sweden	Maximilian Riess et al
Sweden/SE00626071/2021	EPI_ISL_3985444	2021-08-18	Swedish national genomic surveillance program of SARS-CoV-2	The Public Health Agency of Sweden	Maximilian Riess et al
Sweden/SE00626227/2021	EPI_ISL_3985418	2021-08-18	Swedish national genomic surveillance program of SARS-CoV-2	The Public Health Agency of Sweden	Maximilian Riess et al
Sweden/SE00626291/2021	EPI_ISL_3985461	2021-08-18	Swedish national genomic surveillance program of SARS-CoV-2	The Public Health Agency of Sweden	Maximilian Riess et al
Sweden/SE00627180/2021	EPI_ISL_3985482	2021-08-19	Swedish national genomic surveillance program of SARS-CoV-2	The Public Health Agency of Sweden	Maximilian Riess et al
Sweden/SE00627237/2021	EPI_ISL_3985378	2021-08-19	Swedish national genomic surveillance program of SARS-CoV-2	The Public Health Agency of Sweden	Maximilian Riess et al
Sweden/SE00627464/2021	EPI_ISL_3985468	2021-08-19	Swedish national genomic surveillance program of SARS-CoV-2	The Public Health Agency of Sweden	Maximilian Riess et al
Sweden/SE00627542/2021	EPI_ISL_3985335	2021-08-19	Swedish national genomic surveillance program of SARS-CoV-2	The Public Health Agency of Sweden	Maximilian Riess et al
Sweden/SE00627658/2021	EPI_ISL_3985347	2021-08-19	Swedish national genomic surveillance program of SARS-CoV-2	The Public Health Agency of Sweden	Maximilian Riess et al
Sweden/SE00627937/2021	EPI_ISL_3985364	2021-08-20	Swedish national genomic surveillance program of SARS-CoV-2	The Public Health Agency of Sweden	Maximilian Riess et al
Sweden/SE00628342/2021	EPI_ISL_3985498	2021-08-20	Swedish national genomic surveillance program of SARS-CoV-2	The Public Health Agency of Sweden	Maximilian Riess et al
Sweden/SE00628536/2021	EPI_ISL_3985402	2021-08-20	Swedish national genomic surveillance program of SARS-CoV-2	The Public Health Agency of Sweden	Maximilian Riess et al
Sweden/SE00631350/2021	EPI_ISL_3985540	2021-08-23	Swedish national genomic surveillance program of SARS-CoV-2	The Public Health Agency of Sweden	Maximilian Riess et al
Sweden/SE00631551/2021	EPI_ISL_3985518	2021-08-23	Swedish national genomic surveillance program of SARS-CoV-2	The Public Health Agency of Sweden	Maximilian Riess et al
Sweden/SE00631609/2021	EPI_ISL_3985554	2021-08-23	Swedish national genomic surveillance program of SARS-CoV-2	The Public Health Agency of Sweden	Maximilian Riess et al
Sweden/SE00637549/2021	EPI_ISL_4108667	2021-08-27	Swedish national genomic surveillance program of SARS-CoV-2	The Public Health Agency of Sweden	Maximilian Riess et al
Sweden/SE00637598/2021	EPI_ISL_4108682	2021-08-27	Swedish national genomic surveillance program of SARS-CoV-2	The Public Health Agency of Sweden	Maximilian Riess et al
Sweden/SE00637983/2021	EPI_ISL_4108666	2021-08-27	Swedish national genomic surveillance program of SARS-CoV-2	The Public Health Agency of Sweden	Maximilian Riess et al
Sweden/SE00638656/2021	EPI_ISL_4108655	2021-08-27	Swedish national genomic surveillance program of SARS-CoV-2	The Public Health Agency of Sweden	Maximilian Riess et al
Sweden/SE00640168/2021	EPI_ISL_4108739	2021-08-30	Swedish national genomic surveillance program of SARS-CoV-2	The Public Health Agency of Sweden	Maximilian Riess et al
Sweden/SE00640228/2021	EPI_ISL_4854258	2021-08-30	Swedish national genomic surveillance program of SARS-CoV-2	The Public Health Agency of Sweden	Maximilian Riess et al
Sweden/SE00641901/2021	EPI_ISL_4108686	2021-08-30	Swedish national genomic surveillance program of SARS-CoV-2	The Public Health Agency of Sweden	Maximilian Riess et al
Sweden/SE00643326/2021	EPI_ISL_4108750	2021-08-31	Swedish national genomic surveillance program of SARS-CoV-2	The Public Health Agency of Sweden	Maximilian Riess et al
Sweden/SUS0002399/2021	EPI_ISL_2621633	2021-06-02	Clinical Microbiology, Infection Prevention and Control	Section for Molecular Diagnostics	Björn Hallström et al
Sweden/SUS0002458/2021	EPI_ISL_3025669	2021-06-13	Clinical Microbiology, Infection Prevention and Control	Section for Molecular Diagnostics	Björn Hallström et al
Sweden/SUS0002691/2021	EPI_ISL_3076833	2021-07-13	Clinical Microbiology, Infection Prevention and Control	Section for Molecular Diagnostics	Björn Hallström et al
Sweden/SUS0002708/2021	EPI_ISL_3076850	2021-07-15	Clinical Microbiology, Infection Prevention and Control	Section for Molecular Diagnostics	Björn Hallström et al
Sweden/SUS0002728/2021	EPI_ISL_3076870	2021-07-16	Clinical Microbiology, Infection Prevention and Control	Section for Molecular Diagnostics	Björn Hallström et al
Sweden/SUS0002763/2021	EPI_ISL_3155082	2021-07-12	Clinical Microbiology, Infection Prevention and Control	Section for Molecular Diagnostics	Björn Hallström et al
Sweden/SUS0002905/2021	EPI_ISL_3155224	2021-07-20	Clinical Microbiology, Infection Prevention and Control	Section for Molecular Diagnostics	Björn Hallström et al
Sweden/SUS0003048/2021	EPI_ISL_3274859	2021-07-26	Clinical Microbiology, Infection Prevention and Control	Section for Molecular Diagnostics	Björn Hallström et al
Sweden/SUS0003107/2021	EPI_ISL_3274918	2021-07-28	Clinical Microbiology, Infection Prevention and Control	Section for Molecular Diagnostics	Björn Hallström et al
Sweden/SUS0003120/2021	EPI_ISL_3274931	2021-07-28	Clinical Microbiology, Infection Prevention and Control	Section for Molecular Diagnostics	Björn Hallström et al
Sweden/SUS0003157/2021	EPI_ISL_3274968	2021-07-29	Clinical Microbiology, Infection Prevention and Control	Section for Molecular Diagnostics	Björn Hallström et al
Sweden/SUS0003190/2021	EPI_ISL_3275001	2021-07-30	Clinical Microbiology, Infection Prevention and Control	Section for Molecular Diagnostics	Björn Hallström et al
Sweden/SUS0003192/2021	EPI_ISL_3275003	2021-07-30	Clinical Microbiology, Infection Prevention and Control	Section for Molecular Diagnostics	Björn Hallström et al
Sweden/SUS0003238/2021	EPI_ISL_3402034	2021-08-02	Clinical Microbiology, Infection Prevention and Control	Section for Molecular Diagnostics	Björn Hallström et al
Sweden/SUS0003273/2021	EPI_ISL_3402069	2021-08-03	Clinical Microbiology, Infection Prevention and Control	Section for Molecular Diagnostics	Björn Hallström et al
Sweden/SUS0003466/2021	EPI_ISL_3545259	2021-08-10	Clinical Microbiology, Infection Prevention and Control	Section for Molecular Diagnostics	Björn Hallström et al
Sweden/SUS0003522/2021	EPI_ISL_3545315	2021-08-13	Clinical Microbiology, Infection Prevention and Control	Section for Molecular Diagnostics	Björn Hallström et al
Sweden/SUS0003536/2021	EPI_ISL_3550860	2021-08-09	Clinical Microbiology, Infection Prevention and Control	Section for Molecular Diagnostics	Björn Hallström et al
Sweden/SUS0003607/2021	EPI_ISL_3550987	2021-08-11	Clinical Microbiology, Infection Prevention and Control	Section for Molecular Diagnostics	Björn Hallström et al
Sweden/SUS0003617/2021	EPI_ISL_3551004	2021-08-11	Clinical Microbiology, Infection Prevention and Control	Section for Molecular Diagnostics	Björn Hallström et al
Sweden/SUS0003678/2021	EPI_ISL_3551113	2021-08-13	Clinical Microbiology, Infection Prevention and Control	Section for Molecular Diagnostics	Björn Hallström et al
Sweden/SUS0003715/2021	EPI_ISL_3551179	2021-08-14	Clinical Microbiology, Infection Prevention and Control	Section for Molecular Diagnostics	Björn Hallström et al
Sweden/SUS0003886/2021	EPI_ISL_3761494	2021-08-19	Clinical Microbiology, Infection Prevention and Control	Section for Molecular Diagnostics	Björn Hallström et al
Sweden/SUS0003892/2021	EPI_ISL_3761500	2021-08-19	Clinical Microbiology, Infection Prevention and Control	Section for Molecular Diagnostics	Björn Hallström et al
Sweden/SUS0003899/2021	EPI_ISL_3761507	2021-08-20	Clinical Microbiology, Infection Prevention and Control	Section for Molecular Diagnostics	Björn Hallström et al
Sweden/SUS0003901/2021	EPI_ISL_3761509	2021-08-20	Clinical Microbiology, Infection Prevention and Control	Section for Molecular Diagnostics	Björn Hallström et al
Sweden/SUS0004208/2021	EPI_ISL_4130958	2021-08-30	Clinical Microbiology, Infection Prevention and Control	Section for Molecular Diagnostics	Björn Hallström et al
Sweden/SUS0004221/2021	EPI_ISL_4130994	2021-08-30	Clinical Microbiology, Infection Prevention and Control	Section for Molecular Diagnostics	Björn Hallström et al
Sweden/SUS0004766/2021	EPI_ISL_4521290	2021-09-13	Clinical Microbiology, Infection Prevention and Control	Section for Molecular Diagnostics	Björn Hallström et al
Sweden/SUS0004805/2021	EPI_ISL_4521329	2021-09-14	Clinical Microbiology, Infection Prevention and Control	Section for Molecular Diagnostics	Björn Hallström et al
Sweden/SUS0004808/2021	EPI_ISL_4521332	2021-09-14	Clinical Microbiology, Infection Prevention and Control	Section for Molecular Diagnostics	Björn Hallström et al
Sweden/SUS0004934/2021	EPI_ISL_4762093	2021-09-21	Clinical Microbiology, Infection Prevention and Control	Section for Molecular Diagnostics	Björn Hallström et al
Sweden/SUS0004939/2021	EPI_ISL_4762098	2021-09-21	Clinical Microbiology, Infection Prevention and Control	Section for Molecular Diagnostics	Björn Hallström et al
Sweden/SUS0005071/2021	EPI_ISL_5031179	2021-09-30	Clinical Microbiology, Infection Prevention and Control	Section for Molecular Diagnostics	Björn Hallström et al
Sweden/SUS0005110/2021	EPI_ISL_5261423	2021-10-06	Clinical Microbiology, Infection Prevention and Control	Section for Molecular Diagnostics	Björn Hallström et al
Sweden/SUS0005122/2021	EPI_ISL_5261487	2021-10-07	Clinical Microbiology, Infection Prevention and Control	Section for Molecular Diagnostics	Björn Hallström et al
Sweden/YYV941/2021	EPI_ISL_3986948	2021-08-19	Swedish national genomic surveillance program of SARS-CoV-2	The Public Health Agency of Sweden	Maximilian Riess et al
Switzerland/AG-ETHZ-33592809/2021	EPI_ISL_4486554	2021-07-27	Viollier AG	Department of Biosystems Science and Engineering, ETH Zürich	Chaoran Chen et al
Switzerland/AG-ETHZ-33627953/2021	EPI_ISL_3345609	2021-07-31	Viollier AG	Department of Biosystems Science and Engineering, ETH Zürich	Chaoran Chen et al
Switzerland/AG-ETHZ-33662303/2021	EPI_ISL_3464976	2021-08-04	Viollier AG	Department of Biosystems Science and Engineering, ETH Zürich	Chaoran Chen et al
Switzerland/AG-ETHZ-33665292/2021	EPI_ISL_3465004	2021-08-05	Viollier AG	Department of Biosystems Science and Engineering, ETH Zürich	Chaoran Chen et al
Switzerland/AG-ETHZ-33668794/2021	EPI_ISL_3465015	2021-08-05	Viollier AG	Department of Biosystems Science and Engineering, ETH Zürich	Chaoran Chen et al
Switzerland/AG-ETHZ-33669960/2021	EPI_ISL_3464955	2021-08-05	Viollier AG	Department of Biosystems Science and Engineering, ETH Zürich	Chaoran Chen et al
Switzerland/AG-ETHZ-33676249/2021	EPI_ISL_3464990	2021-08-06	Viollier AG	Department of Biosystems Science and Engineering, ETH Zürich	Chaoran Chen et al
Switzerland/AG-ETHZ-33698189/2021	EPI_ISL_4233318	2021-08-09	Viollier AG	Department of Biosystems Science and Engineering, ETH Zürich	Christian Beisel et al
Switzerland/AG-ETHZ-33701256/2021	EPI_ISL_4025337	2021-08-10	Viollier AG	Department of Biosystems Science and Engineering, ETH Zürich	Chaoran Chen et al
Switzerland/AG-ETHZ-33757322/2021	EPI_ISL_4315524	2021-08-16	Viollier AG	Department of Biosystems Science and Engineering, ETH Zürich	Chaoran Chen et al
Switzerland/AG-ETHZ-33776840/2021	EPI_ISL_4315594	2021-08-17	Viollier AG	Department of Biosystems Science and Engineering, ETH Zürich	Chaoran Chen et al
Switzerland/AG-ETHZ-33784484/2021	EPI_ISL_4317534	2021-08-18	Viollier AG	Department of Biosystems Science and Engineering, ETH Zürich	Christian Beisel et al
Switzerland/AG-ETHZ-33887715/2021	EPI_ISL_4317487	2021-08-26	Viollier AG	Department of Biosystems Science and Engineering, ETH Zürich	Christian Beisel et al
Switzerland/AG-ETHZ-33914580/2021	EPI_ISL_4486960	2021-08-30	Viollier AG	Department of Biosystems Science and Engineering, ETH Zürich	Chaoran Chen et al
Switzerland/AG-ETHZ-33921221/2021	EPI_ISL_4411649	2021-08-30	Viollier AG	Department of Biosystems Science and Engineering, ETH Zürich	Christian Beisel et al
Switzerland/AG-ETHZ-33934218/2021	EPI_ISL_4411668	2021-08-31	Viollier AG	Department of Biosystems Science and Engineering, ETH Zürich	Christian Beisel et al
Switzerland/AG-ETHZ-33946144/2021	EPI_ISL_4315626	2021-09-01	Viollier AG	Department of Biosystems Science and Engineering, ETH Zürich	Chaoran Chen et al
Switzerland/AG-ETHZ-33990350/2021	EPI_ISL_4631100	2021-09-05	Viollier AG	Department of Biosystems Science and Engineering, ETH Zürich	Christian Beisel et al
Switzerland/AG-ETHZ-34005459/2021	EPI_ISL_4631009	2021-09-06	Viollier AG	Department of Biosystems Science and Engineering, ETH Zürich	Christian Beisel et al
Switzerland/AG-ETHZ-34072738/2021	EPI_ISL_4790762	2021-09-11	Viollier AG	Department of Biosystems Science and Engineering, ETH Zürich	Andrea Patrizia Salzmann et al
Switzerland/AG-ETHZ-34081167/2021	EPI_ISL_4906909	2021-09-13	Viollier AG	Department of Biosystems Science and Engineering, ETH Zürich	Christian Beisel et al
Switzerland/AG-ETHZ-34149569/2021	EPI_ISL_5065807	2021-09-17	Viollier AG	Department of Biosystems Science and Engineering, ETH Zürich	Chaoran Chen et al
Switzerland/AG-ETHZ-34214032/2021	EPI_ISL_5102164	2021-09-23	Viollier AG	Department of Biosystems Science and Engineering, ETH Zürich	Chaoran Chen et al
Switzerland/AG-ETHZ-34220777/2021	EPI_ISL_5102167	2021-09-23	Viollier AG	Department of Biosystems Science and Engineering, ETH Zürich	Chaoran Chen et al
Switzerland/AG-ETHZ-670104/2021	EPI_ISL_4233343	2021-08-05	labor team w AG	Department of Biosystems Science and Engineering, ETH Zürich	Ivan Topolsky et al
Switzerland/AG-ETHZ-670233/2021	EPI_ISL_3853691	2021-08-05	labor team w AG	Department of Biosystems Science and Engineering, ETH Zürich	Ivan Topolsky et al
Switzerland/AG-ETHZ-671031/2021	EPI_ISL_4586802	2021-09-10	labor team w AG	Department of Biosystems Science and Engineering, ETH Zürich	Ivan Topolsky et al
Switzerland/AG-UHB-43034906/2021	EPI_ISL_4410808	2021-09-05	Clinical Virology	Clinical Bacteriology	Tim Roloff et al
Switzerland/AG-UZH-IMV-3ba4d922/2021	EPI_ISL_3425886	2021-08-05	Kantonsspital Aarau	Institute of Medical Virology	Verena Kufner et al
Switzerland/AG-UZH-IMV-3ba4dccf/2021	EPI_ISL_3649298	2021-08-09	Stadtspital Triemli	Institute of Medical Virology	Daniel Ehrsam et al
Switzerland/AG-UZH-IMV-3ba4dd71/2021	EPI_ISL_3507654	2021-08-10	Kantonsspital Baden AG	Institute of Medical Virology	Verena Kufner et al
Switzerland/AG-UZH-IMV-3ba4ec32/2021	EPI_ISL_3931179	2021-08-22	Kantonsspital Baden AG	Institute of Medical Virology	Verena Kufner et al
Switzerland/AG-UZH-IMV-3ba4ee5a/2021	EPI_ISL_3999583	2021-08-30	Medica	Institute of Medical Virology	Verena Kufner et al
Switzerland/AG-UZH-IMV-3ba4f6a4/2021	EPI_ISL_4170220	2021-08-25	Kantonsspital Baden AG	Institute of Medical Virology	Daniel Ehrsam et al
Switzerland/AG-UZH-IMV-3ba4f930/2021	EPI_ISL_4208315	2021-09-05	Universität Zürich	Institute of Medical Virology	Daniel Ehrsam et al
Switzerland/AG-UZH-IMV-3ba511a0/2021	EPI_ISL_4542487	2021-09-07	Kantonsspital Baden AG	Institute of Medical Virology	Daniel Ehrsam et al
Switzerland/AG-UZH-IMV-3ba5212a/2021	EPI_ISL_4876077	2021-09-28	Medica	Institute of Medical Virology	Verena Kufner et al
Switzerland/AG-UZH-IMV-3ba528c7/2021	EPI_ISL_5330702	2021-10-04	Stadtspital Triemli	Institute of Medical Virology	Daniel Ehrsam et al
Switzerland/AR-ETHZ-671748/2021	EPI_ISL_5148170	2021-10-02	labor team w AG	Department of Biosystems Science and Engineering, ETH Zürich	Ivan Topolsky et al
Switzerland/BE-ETHZ-33518856/2021	EPI_ISL_3295751	2021-07-17	Viollier AG	Department of Biosystems Science and Engineering, ETH Zürich	Christian Beisel et al
Switzerland/BE-ETHZ-33662470/2021	EPI_ISL_3465069	2021-08-04	Viollier AG	Department of Biosystems Science and Engineering, ETH Zürich	Chaoran Chen et al
Switzerland/BE-ETHZ-33694888/2021	EPI_ISL_3853927	2021-08-09	Viollier AG	Department of Biosystems Science and Engineering, ETH Zürich	Andrea Patrizia Salzmann et al
Switzerland/BE-ETHZ-33773708/2021	EPI_ISL_4317586	2021-08-17	Viollier AG	Department of Biosystems Science and Engineering, ETH Zürich	Christian Beisel et al
Switzerland/BE-ETHZ-33842235/2021	EPI_ISL_4233891	2021-08-23	Viollier AG	Department of Biosystems Science and Engineering, ETH Zürich	Andrea Patrizia Salzmann et al
Switzerland/BE-ETHZ-34018664/2021	EPI_ISL_4631176	2021-09-07	Viollier AG	Department of Biosystems Science and Engineering, ETH Zürich	Christian Beisel et al
Switzerland/BE-ETHZ-34092897/2021	EPI_ISL_4904314	2021-09-14	Viollier AG	Department of Biosystems Science and Engineering, ETH Zürich	Chaoran Chen et al
Switzerland/BE-ETHZ-34228677/2021	EPI_ISL_5065893	2021-09-24	Viollier AG	Department of Biosystems Science and Engineering, ETH Zürich	Chaoran Chen et al
Switzerland/BE-ETHZ-34237622/2021	EPI_ISL_5065879	2021-09-24	Viollier AG	Department of Biosystems Science and Engineering, ETH Zürich	Chaoran Chen et al
Switzerland/BE-ETHZ-34273505/2021	EPI_ISL_5065843	2021-09-28	Viollier AG	Department of Biosystems Science and Engineering, ETH Zürich	Chaoran Chen et al
Switzerland/BE-ETHZ-670276/2021	EPI_ISL_3853840	2021-08-05	labor team w AG	Department of Biosystems Science and Engineering, ETH Zürich	Ivan Topolsky et al
Switzerland/BE-ETHZ-670815/2021	EPI_ISL_4233902	2021-08-26	labor team w AG	Department of Biosystems Science and Engineering, ETH Zürich	Ivan Topolsky et al
Switzerland/BE-ETHZ-671530/2021	EPI_ISL_4905430	2021-09-23	labor team w AG	Department of Biosystems Science and Engineering, ETH Zürich	Ivan Topolsky et al
Switzerland/BE-ETHZ-671696/2021	EPI_ISL_5148289	2021-09-30	labor team w AG	Department of Biosystems Science and Engineering, ETH Zürich	Ivan Topolsky et al
Switzerland/BE-IFIK-210816_os-02/2021	EPI_ISL_3710343	2021-08-06	Institute for Infectious Diseases	Institute for Infectious Diseases	Stefan Neuenschwander et al
Switzerland/BE-IFIK-210816_os-20/2021	EPI_ISL_3710361	2021-08-07	Institute for Infectious Diseases	Institute for Infectious Diseases	Stefan Neuenschwander et al
Switzerland/BE-IFIK-210830_os-05/2021	EPI_ISL_3979392	2021-08-24	Institute for Infectious Diseases	Institute for Infectious Diseases	Stefan Neuenschwander et al
Switzerland/BE-IFIK-210830_os-08/2021	EPI_ISL_3979395	2021-08-25	Institute for Infectious Diseases	Institute for Infectious Diseases	Stefan Neuenschwander et al
Switzerland/BE-IFIK-210830_os-13/2021	EPI_ISL_3979400	2021-08-25	Institute for Infectious Diseases	Institute for Infectious Diseases	Stefan Neuenschwander et al
Switzerland/BE-IFIK-210830_os-39/2021	EPI_ISL_3979426	2021-08-25	Institute for Infectious Diseases	Institute for Infectious Diseases	Stefan Neuenschwander et al
Switzerland/BE-IFIK-210830_os-71/2021	EPI_ISL_3979458	2021-08-26	Institute for Infectious Diseases	Institute for Infectious Diseases	Stefan Neuenschwander et al
Switzerland/BE-IFIK-210830_os-81/2021	EPI_ISL_3979468	2021-08-27	Institute for Infectious Diseases	Institute for Infectious Diseases	Stefan Neuenschwander et al
Switzerland/BE-IFIK-210906_os-57/2021	EPI_ISL_4077652	2021-08-31	Institute for Infectious Diseases	Institute for Infectious Diseases	Stefan Neuenschwander et al
Switzerland/BE-IFIK-210906_os-62/2021	EPI_ISL_4077657	2021-08-30	Institute for Infectious Diseases	Institute for Infectious Diseases	Stefan Neuenschwander et al
Switzerland/BE-IFIK-2136-3666/2021	EPI_ISL_3824223	2021-08-22	Inselspital Bern (Covid-Track)	Institute for Infectious Diseases	Stefan Neuenschwander et al
Switzerland/BE-IFIK-2704-2587/2021	EPI_ISL_4269653	2021-09-10	Institute for Infectious Diseases	Institute for Infectious Diseases, University of Bern	Nicole Liechti et al
Switzerland/BE-IFIK-2923-9024/2021	EPI_ISL_4486271	2021-09-20	Institute for Infectious Diseases	Institute for Infectious Diseases, University of Bern	Nicole Liechti et al
Switzerland/BE-IFIK-3024-9682/2021	EPI_ISL_4695773	2021-09-23	Institute for Infectious Diseases	Institute for Infectious Diseases, University of Bern	Nicole Liechti et al
Switzerland/BE-IFIK-3049-2059/2021	EPI_ISL_4876031	2021-09-27	Inselspital Bern (Covid-Track)	Institute for Infectious Diseases, University of Bern	Nicole Liechti et al
Switzerland/BE-IFIK-3068-2203/2021	EPI_ISL_4695963	2021-09-27	Institute for Infectious Diseases	Institute for Infectious Diseases, University of Bern	Nicole Liechti et al
Switzerland/BE-Risch-2192000641/2021	EPI_ISL_5079645	2021-09-13	Dr. Risch Ostschweiz AG	Microbiology_DrRisch_Buchs	Nadia Wohlwend et al
Switzerland/BE-Risch-2192101736/2021	EPI_ISL_5079730	2021-09-13	Dr. Risch Ostschweiz AG	Microbiology_DrRisch_Buchs	Nadia Wohlwend et al
Switzerland/BE-SNRCI-HUG-35131872/2021	EPI_ISL_3932625	2021-08-19	University Hospitals of Geneva, Laboratory of Virology	HUG, Laboratory of Virology and the Health2030 Genome Center	Samuel Cordey et al
Switzerland/BE-SRO-500002_4233/2021	EPI_ISL_4078374	2021-08-16	Spital Langenthal	SRO AG	Alexander Imhof et al
Switzerland/BE-SRO-500002_4468/2021	EPI_ISL_4078385	2021-08-17	Spital Langenthal	SRO AG	Alexander Imhof et al
Switzerland/BE-SRO-500002_6359/2021	EPI_ISL_4078436	2021-08-24	Spital Langenthal	SRO AG	Alexander Imhof et al
Switzerland/BE-SRO-500002_6385/2021	EPI_ISL_4078438	2021-08-24	Spital Langenthal	SRO AG	Alexander Imhof et al
Switzerland/BE-SRO-500002_8261/2021	EPI_ISL_4413004	2021-08-31	Mikrobiologie	SRO AG	Alexander Imhof et al
Switzerland/BE-SRO-500002_8654/2021	EPI_ISL_4413018	2021-09-01	Mikrobiologie	SRO AG	Alexander Imhof et al
Switzerland/BE-SRO-500002_9372/2021	EPI_ISL_4413039	2021-09-03	Mikrobiologie	SRO AG	Alexander Imhof et al
Switzerland/BE-SRO-500003_0809/2021	EPI_ISL_4412822	2021-09-09	Mikrobiologie	SRO AG	Alexander Imhof et al
Switzerland/BE-SRO-500003_1202/2021	EPI_ISL_4412830	2021-09-10	Mikrobiologie	SRO AG	Alexander Imhof et al
Switzerland/BE-SRO-500003_2012/2021	EPI_ISL_4803257	2021-09-14	Spital Langenthal	SRO AG	Alexander Imhof et al
Switzerland/BE-SRO-500003_3649/2021	EPI_ISL_4803438	2021-09-18	Spital Langenthal	SRO AG	Alexander Imhof et al
Switzerland/BE-SRO-500003_4040/2021	EPI_ISL_4803691	2021-09-20	Spital Langenthal	SRO AG	Alexander Imhof et al
Switzerland/BE-SRO-500003_4234/2021	EPI_ISL_4803694	2021-09-21	Spital Langenthal	SRO AG	Alexander Imhof et al
Switzerland/BE-SRO-500003_4345/2021	EPI_ISL_4803699	2021-09-21	Spital Langenthal	SRO AG	Alexander Imhof et al
Switzerland/BE-UHB-42982350/2021	EPI_ISL_3451694	2021-07-30	Medics Labor AG	Clinical Bacteriology	Tim Roloff et al
Switzerland/BE-UHB-42993186/2021	EPI_ISL_3730646	2021-08-09	Medics Labor AG	Clinical Bacteriology	Tim Roloff et al
Switzerland/BE-UHB-42993189/2021	EPI_ISL_3730648	2021-08-12	Medics Labor AG	Clinical Bacteriology	Tim Roloff et al
Switzerland/BE-UHB-43002937/2021	EPI_ISL_3824246	2021-08-18	Medics Labor AG	Clinical Bacteriology	Tim Roloff et al
Switzerland/BE-UHB-43083696/2021	EPI_ISL_5307607	2021-10-02	Clinical Virology	Clinical Bacteriology	Tim Roloff et al
Switzerland/BL-ETHZ-33509400/2021	EPI_ISL_3295979	2021-07-16	Viollier AG	Department of Biosystems Science and Engineering, ETH Zürich	Christian Beisel et al
Switzerland/BL-ETHZ-33571351/2021	EPI_ISL_3295811	2021-07-23	Viollier AG	Department of Biosystems Science and Engineering, ETH Zürich	Christian Beisel et al
Switzerland/BL-ETHZ-33581170/2021	EPI_ISL_3345710	2021-07-26	Viollier AG	Department of Biosystems Science and Engineering, ETH Zürich	Christian Beisel et al
Switzerland/BL-ETHZ-33582287/2021	EPI_ISL_3345787	2021-07-26	Viollier AG	Department of Biosystems Science and Engineering, ETH Zürich	Christian Beisel et al
Switzerland/BL-ETHZ-33612508/2021	EPI_ISL_3345776	2021-07-29	Viollier AG	Department of Biosystems Science and Engineering, ETH Zürich	Chaoran Chen et al
Switzerland/BL-ETHZ-33620605/2021	EPI_ISL_3345833	2021-07-30	Viollier AG	Department of Biosystems Science and Engineering, ETH Zürich	Chaoran Chen et al
Switzerland/BL-ETHZ-33655677/2021	EPI_ISL_3465162	2021-08-04	Viollier AG	Department of Biosystems Science and Engineering, ETH Zürich	Chaoran Chen et al
Switzerland/BL-ETHZ-33657899/2021	EPI_ISL_3465184	2021-08-04	Viollier AG	Department of Biosystems Science and Engineering, ETH Zürich	Chaoran Chen et al
Switzerland/BL-ETHZ-33663426/2021	EPI_ISL_3465230	2021-08-05	Viollier AG	Department of Biosystems Science and Engineering, ETH Zürich	Chaoran Chen et al
Switzerland/BL-ETHZ-33666214/2021	EPI_ISL_3465127	2021-08-05	Viollier AG	Department of Biosystems Science and Engineering, ETH Zürich	Chaoran Chen et al
Switzerland/BL-ETHZ-33667923/2021	EPI_ISL_3465160	2021-08-05	Viollier AG	Department of Biosystems Science and Engineering, ETH Zürich	Chaoran Chen et al
Switzerland/BL-ETHZ-33685284/2021	EPI_ISL_3854176	2021-08-08	Viollier AG	Department of Biosystems Science and Engineering, ETH Zürich	Chaoran Chen et al
Switzerland/BL-ETHZ-33690889/2021	EPI_ISL_4233459	2021-08-09	Viollier AG	Department of Biosystems Science and Engineering, ETH Zürich	Christian Beisel et al
Switzerland/BL-ETHZ-33694034/2021	EPI_ISL_4233425	2021-08-09	Viollier AG	Department of Biosystems Science and Engineering, ETH Zürich	Christian Beisel et al
Switzerland/BL-ETHZ-33701906/2021	EPI_ISL_4233496	2021-08-10	Viollier AG	Department of Biosystems Science and Engineering, ETH Zürich	Christian Beisel et al
Switzerland/BL-ETHZ-33702673/2021	EPI_ISL_4233466	2021-08-10	Viollier AG	Department of Biosystems Science and Engineering, ETH Zürich	Christian Beisel et al
Switzerland/BL-ETHZ-33704396/2021	EPI_ISL_4233515	2021-08-10	Viollier AG	Department of Biosystems Science and Engineering, ETH Zürich	Christian Beisel et al
Switzerland/BL-ETHZ-33718702/2021	EPI_ISL_3854209	2021-08-11	Viollier AG	Department of Biosystems Science and Engineering, ETH Zürich	Chaoran Chen et al
Switzerland/BL-ETHZ-33728876/2021	EPI_ISL_3854152	2021-08-12	Viollier AG	Department of Biosystems Science and Engineering, ETH Zürich	Chaoran Chen et al
Switzerland/BL-ETHZ-33733085/2021	EPI_ISL_3853956	2021-08-12	Viollier AG	Department of Biosystems Science and Engineering, ETH Zürich	Chaoran Chen et al
Switzerland/BL-ETHZ-33747677/2021	EPI_ISL_4236229	2021-08-14	Viollier AG	Department of Biosystems Science and Engineering, ETH Zürich	Chaoran Chen et al
Switzerland/BL-ETHZ-33749559/2021	EPI_ISL_4236230	2021-08-15	Viollier AG	Department of Biosystems Science and Engineering, ETH Zürich	Chaoran Chen et al
Switzerland/BL-ETHZ-33749858/2021	EPI_ISL_4236166	2021-08-15	Viollier AG	Department of Biosystems Science and Engineering, ETH Zürich	Chaoran Chen et al
Switzerland/BL-ETHZ-33751947/2021	EPI_ISL_4236154	2021-08-16	Viollier AG	Department of Biosystems Science and Engineering, ETH Zürich	Chaoran Chen et al
Switzerland/BL-ETHZ-33753323/2021	EPI_ISL_4317696	2021-08-16	Viollier AG	Department of Biosystems Science and Engineering, ETH Zürich	Christian Beisel et al
Switzerland/BL-ETHZ-33754739/2021	EPI_ISL_4236331	2021-08-16	Viollier AG	Department of Biosystems Science and Engineering, ETH Zürich	Chaoran Chen et al
Switzerland/BL-ETHZ-33758866/2021	EPI_ISL_4236283	2021-08-16	Viollier AG	Department of Biosystems Science and Engineering, ETH Zürich	Chaoran Chen et al
Switzerland/BL-ETHZ-33766919/2021	EPI_ISL_4316031	2021-08-17	Viollier AG	Department of Biosystems Science and Engineering, ETH Zürich	Chaoran Chen et al
Switzerland/BL-ETHZ-33769810/2021	EPI_ISL_4317685	2021-08-17	Viollier AG	Department of Biosystems Science and Engineering, ETH Zürich	Christian Beisel et al
Switzerland/BL-ETHZ-33771173/2021	EPI_ISL_4315968	2021-08-17	Viollier AG	Department of Biosystems Science and Engineering, ETH Zürich	Chaoran Chen et al
Switzerland/BL-ETHZ-33776350/2021	EPI_ISL_4317667	2021-08-17	Viollier AG	Department of Biosystems Science and Engineering, ETH Zürich	Christian Beisel et al
Switzerland/BL-ETHZ-33777404/2021	EPI_ISL_4315917	2021-08-17	Viollier AG	Department of Biosystems Science and Engineering, ETH Zürich	Chaoran Chen et al
Switzerland/BL-ETHZ-33811574/2021	EPI_ISL_4317958	2021-08-20	Viollier AG	Department of Biosystems Science and Engineering, ETH Zürich	Christian Beisel et al
Switzerland/BL-ETHZ-33906582/2021	EPI_ISL_4411795	2021-08-29	Viollier AG	Department of Biosystems Science and Engineering, ETH Zürich	Christian Beisel et al
Switzerland/BL-ETHZ-33912211/2021	EPI_ISL_4487168	2021-08-30	Viollier AG	Department of Biosystems Science and Engineering, ETH Zürich	Chaoran Chen et al
Switzerland/BL-ETHZ-33920215/2021	EPI_ISL_4411829	2021-08-30	Viollier AG	Department of Biosystems Science and Engineering, ETH Zürich	Christian Beisel et al
Switzerland/BL-ETHZ-33940671/2021	EPI_ISL_4316039	2021-08-31	Viollier AG	Department of Biosystems Science and Engineering, ETH Zürich	Chaoran Chen et al
Switzerland/BL-ETHZ-33994574/2021	EPI_ISL_4581033	2021-09-06	Viollier AG	Department of Biosystems Science and Engineering, ETH Zürich	Chaoran Chen et al
Switzerland/BL-ETHZ-34077622/2021	EPI_ISL_4967653	2021-09-13	Viollier AG	Department of Biosystems Science and Engineering, ETH Zürich	Chaoran Chen et al
Switzerland/BL-ETHZ-34086281/2021	EPI_ISL_4967646	2021-09-13	Viollier AG	Department of Biosystems Science and Engineering, ETH Zürich	Chaoran Chen et al
Switzerland/BL-ETHZ-34095077/2021	EPI_ISL_4904337	2021-09-14	Viollier AG	Department of Biosystems Science and Engineering, ETH Zürich	Chaoran Chen et al
Switzerland/BL-ETHZ-34100496/2021	EPI_ISL_4967658	2021-09-14	Viollier AG	Department of Biosystems Science and Engineering, ETH Zürich	Chaoran Chen et al
Switzerland/BL-ETHZ-34101328/2021	EPI_ISL_4904338	2021-09-14	Viollier AG	Department of Biosystems Science and Engineering, ETH Zürich	Chaoran Chen et al
Switzerland/BL-ETHZ-34101911/2021	EPI_ISL_4907288	2021-09-14	Viollier AG	Department of Biosystems Science and Engineering, ETH Zürich	Christian Beisel et al
Switzerland/BL-ETHZ-34171779/2021	EPI_ISL_5065976	2021-09-20	Viollier AG	Department of Biosystems Science and Engineering, ETH Zürich	Christian Beisel et al
Switzerland/BL-ETHZ-34173432/2021	EPI_ISL_5065988	2021-09-20	Viollier AG	Department of Biosystems Science and Engineering, ETH Zürich	Christian Beisel et al
Switzerland/BL-ETHZ-34192319/2021	EPI_ISL_5102244	2021-09-21	Viollier AG	Department of Biosystems Science and Engineering, ETH Zürich	Christian Beisel et al
Switzerland/BL-ETHZ-34208843/2021	EPI_ISL_5102240	2021-09-22	Viollier AG	Department of Biosystems Science and Engineering, ETH Zürich	Chaoran Chen et al
Switzerland/BL-ETHZ-34212826/2021	EPI_ISL_5065936	2021-09-23	Viollier AG	Department of Biosystems Science and Engineering, ETH Zürich	Chaoran Chen et al
Switzerland/BL-ETHZ-34287528/2021	EPI_ISL_5102270	2021-09-29	Viollier AG	Department of Biosystems Science and Engineering, ETH Zürich	Chaoran Chen et al
Switzerland/BL-ETHZ-650218/2021	EPI_ISL_2544358	2021-06-03	Viollier AG	Department of Biosystems Science and Engineering, ETH Zürich	Chaoran Chen et al
Switzerland/BL-ETHZ-670821/2021	EPI_ISL_4233952	2021-08-26	labor team w AG	Department of Biosystems Science and Engineering, ETH Zürich	Ivan Topolsky et al
Switzerland/BL-UHB-170017/2021	EPI_ISL_4981943	2021-10-01	Biolytix AG	Clinical Bacteriology	Tim Roloff et al
Switzerland/BL-UHB-42996945/2021	EPI_ISL_4251205	2021-08-14	Clinical Virology	Clinical Bacteriology	Tim Roloff et al
Switzerland/BL-UHB-43036351/2021	EPI_ISL_4450872	2021-09-06	Groeflin Urs Beat	Clinical Bacteriology	Tim Roloff et al
Switzerland/BL-UHB-43051466/2021	EPI_ISL_4410829	2021-09-14	Clinical Virology	Clinical Bacteriology	Tim Roloff et al
Switzerland/BL-UHB-65302760/2021	EPI_ISL_4485837	2021-08-13	Clinical Virology	Clinical Bacteriology	Tim Roloff et al
Switzerland/BS-ETHZ-33492632/2021	EPI_ISL_3296221	2021-07-14	Viollier AG	Department of Biosystems Science and Engineering, ETH Zürich	Christian Beisel et al
Switzerland/BS-ETHZ-33516060/2021	EPI_ISL_3296263	2021-07-16	Viollier AG	Department of Biosystems Science and Engineering, ETH Zürich	Christian Beisel et al
Switzerland/BS-ETHZ-33551039/2021	EPI_ISL_3296306	2021-07-21	Viollier AG	Department of Biosystems Science and Engineering, ETH Zürich	Christian Beisel et al
Switzerland/BS-ETHZ-33566963/2021	EPI_ISL_3296258	2021-07-23	Viollier AG	Department of Biosystems Science and Engineering, ETH Zürich	Christian Beisel et al
Switzerland/BS-ETHZ-33566990/2021	EPI_ISL_3296281	2021-07-23	Viollier AG	Department of Biosystems Science and Engineering, ETH Zürich	Christian Beisel et al
Switzerland/BS-ETHZ-33581302/2021	EPI_ISL_4486617	2021-07-26	Viollier AG	Department of Biosystems Science and Engineering, ETH Zürich	Chaoran Chen et al
Switzerland/BS-ETHZ-33594886/2021	EPI_ISL_3345914	2021-07-27	Viollier AG	Department of Biosystems Science and Engineering, ETH Zürich	Chaoran Chen et al
Switzerland/BS-ETHZ-33629978/2021	EPI_ISL_3345890	2021-08-01	Viollier AG	Department of Biosystems Science and Engineering, ETH Zürich	Chaoran Chen et al
Switzerland/BS-ETHZ-33750033/2021	EPI_ISL_4236353	2021-08-15	Viollier AG	Department of Biosystems Science and Engineering, ETH Zürich	Chaoran Chen et al
Switzerland/BS-ETHZ-33755729/2021	EPI_ISL_4236337	2021-08-16	Viollier AG	Department of Biosystems Science and Engineering, ETH Zürich	Chaoran Chen et al
Switzerland/BS-ETHZ-33790056/2021	EPI_ISL_4317976	2021-08-18	Viollier AG	Department of Biosystems Science and Engineering, ETH Zürich	Christian Beisel et al
Switzerland/BS-ETHZ-34021903/2021	EPI_ISL_4631450	2021-09-07	Viollier AG	Department of Biosystems Science and Engineering, ETH Zürich	Christian Beisel et al
Switzerland/BS-UHB-42970399/2021	EPI_ISL_3303756	2021-07-28	Clinical Virology	Clinical Bacteriology	Tim Roloff et al
Switzerland/BS-UHB-42975526/2021	EPI_ISL_3344110	2021-07-31	Clinical Virology	Clinical Bacteriology	Tim Roloff et al
Switzerland/BS-UHB-42979136/2021	EPI_ISL_3530169	2021-08-03	Clinical Virology	Clinical Bacteriology	Tim Roloff et al
Switzerland/BS-UHB-42984274/2021	EPI_ISL_3451723	2021-08-03	Medics Labor AG	Clinical Bacteriology	Tim Roloff et al
Switzerland/BS-UHB-42989997/2021	EPI_ISL_3570116	2021-08-10	Clinical Virology	Clinical Bacteriology	Tim Roloff et al
Switzerland/BS-UHB-42991773/2021	EPI_ISL_3570134	2021-08-11	Clinical Virology	Clinical Bacteriology	Tim Roloff et al
Switzerland/BS-UHB-42993938/2021	EPI_ISL_4485763	2021-08-12	Clinical Virology	Clinical Bacteriology	Tim Roloff et al
Switzerland/BS-UHB-42994147/2021	EPI_ISL_4485768	2021-08-12	Clinical Virology	Clinical Bacteriology	Tim Roloff et al
Switzerland/BS-UHB-42994232/2021	EPI_ISL_4485771	2021-08-12	Clinical Virology	Clinical Bacteriology	Tim Roloff et al
Switzerland/BS-UHB-42999724/2021	EPI_ISL_3730670	2021-08-16	Rothen Medizinische Laboratorien AG	Clinical Bacteriology	Tim Roloff et al
Switzerland/BS-UHB-43018116/2021	EPI_ISL_4395044	2021-08-26	Clinical Virology	Clinical Bacteriology	Tim Roloff et al
Switzerland/BS-UHB-43025105/2021	EPI_ISL_4450798	2021-08-31	Clinical Virology	Clinical Bacteriology	Tim Roloff et al
Switzerland/BS-UHB-43036346/2021	EPI_ISL_4395176	2021-09-06	Clinical Virology	Clinical Bacteriology	Tim Roloff et al
Switzerland/BS-UHB-43036401/2021	EPI_ISL_4450873	2021-09-06	Clinical Virology	Clinical Bacteriology	Tim Roloff et al
Switzerland/BS-UHB-43036985/2021	EPI_ISL_4450882	2021-09-06	Clinical Virology	Clinical Bacteriology	Tim Roloff et al
Switzerland/BS-UHB-43038669/2021	EPI_ISL_4450829	2021-09-04	Rothen Medizinische Laboratorien AG	Clinical Bacteriology	Tim Roloff et al
Switzerland/BS-UHB-43047872/2021	EPI_ISL_4395303	2021-09-12	Clinical Virology	Clinical Bacteriology	Tim Roloff et al
Switzerland/BS-UHB-43053392/2021	EPI_ISL_4410869	2021-09-15	Clinical Virology	Clinical Bacteriology	Tim Roloff et al
Switzerland/BS-UHB-43059464/2021	EPI_ISL_4542185	2021-09-18	Clinical Virology	Clinical Bacteriology	Tim Roloff et al
Switzerland/BS-UHB-43086403/2021	EPI_ISL_5307620	2021-10-04	Clinical Virology	Clinical Bacteriology	Tim Roloff et al
Switzerland/BS-UHB-43094477/2021	EPI_ISL_5307683	2021-08-20	Rothen Medizinische Laboratorien AG	Clinical Bacteriology	Tim Roloff et al
Switzerland/BS-UHB-65305386/2021	EPI_ISL_4450851	2021-08-31	Clinical Virology	Clinical Bacteriology	Tim Roloff et al
Switzerland/FR-HUG-34932836/2021	EPI_ISL_3392455	2021-08-01	University Hospitals of Geneva, Laboratory of Virology	HUG, Laboratory of Virology and the Health2030 Genome Center	Samuel Cordey et al
Switzerland/GE-DIA-011420713801/2021	EPI_ISL_3049153	2021-07-16	Dianalabs SA	Genesupport	Tanguy ARAUD et al
Switzerland/GE-DIA-011421086101/2021	EPI_ISL_3160485	2021-07-21	Dianalabs SA	Genesupport	Tanguy ARAUD et al
Switzerland/GE-DIA-011421519701/2021	EPI_ISL_3275584	2021-07-29	Dianalabs SA	Genesupport	Tanguy ARAUD et al
Switzerland/GE-DIA-011421520901/2021	EPI_ISL_3275595	2021-07-29	Dianalabs SA	Genesupport	Tanguy ARAUD et al
Switzerland/GE-DIA-011421547701/2021	EPI_ISL_3275604	2021-07-29	Dianalabs SA	Genesupport	Tanguy ARAUD et al
Switzerland/GE-DIA-011421667801/2021	EPI_ISL_3404741	2021-08-01	Dianalabs SA	Genesupport	Tanguy ARAUD et al
Switzerland/GE-DIA-011421900501/2021	EPI_ISL_3761817	2021-08-04	Dianalabs SA	Genesupport	Tanguy ARAUD et al
Switzerland/GE-DIA-011422018901/2021	EPI_ISL_3761821	2021-08-06	Dianalabs SA	Genesupport	Tanguy ARAUD et al
Switzerland/GE-DIA-011422051601/2021	EPI_ISL_3761829	2021-08-06	Dianalabs SA	Genesupport	Tanguy ARAUD et al
Switzerland/GE-DIA-011423686201/2021	EPI_ISL_3946275	2021-08-27	Dianalabs SA	Genesupport	Tanguy ARAUD et al
Switzerland/GE-DIA-011426017901/2021	EPI_ISL_4748189	2021-09-21	Dianalabs SA	Genesupport	Tanguy ARAUD et al
Switzerland/GE-DIA-011426575601/2021	EPI_ISL_5032363	2021-09-27	Dianalabs SA	Genesupport	Tanguy ARAUD et al
Switzerland/GE-DIA-161341375901/2021	EPI_ISL_3007633	2021-07-06	Dianalabs SA	Genesupport	Tanguy ARAUD et al
Switzerland/GE-DIA-161341538101/2021	EPI_ISL_3049114	2021-07-13	Dianalabs SA	Genesupport	Tanguy ARAUD et al
Switzerland/GE-DIA-161341564301/2021	EPI_ISL_3049107	2021-07-14	Dianalabs SA	Genesupport	Tanguy ARAUD et al
Switzerland/GE-DIA-161341710601/2021	EPI_ISL_3160554	2021-07-21	Dianalabs SA	Genesupport	Tanguy ARAUD et al
Switzerland/GE-DIA-161342588701/2021	EPI_ISL_3946293	2021-08-27	Dianalabs SA	Genesupport	Tanguy ARAUD et al
Switzerland/GE-DIA-161342592801/2021	EPI_ISL_3946295	2021-08-27	Dianalabs SA	Genesupport	Tanguy ARAUD et al
Switzerland/GE-DIA-161343389101/2021	EPI_ISL_5032376	2021-09-28	Dianalabs SA	Genesupport	Tanguy ARAUD et al
Switzerland/GE-ETHZ-33606431/2021	EPI_ISL_3345936	2021-07-29	Viollier AG	Department of Biosystems Science and Engineering, ETH Zürich	Chaoran Chen et al
Switzerland/GE-ETHZ-33711167/2021	EPI_ISL_4233545	2021-08-10	Viollier AG	Department of Biosystems Science and Engineering, ETH Zürich	Christian Beisel et al
Switzerland/GE-HUG-34384585/2021	EPI_ISL_2601047	2021-05-25	University Hospitals of Geneva, Laboratory of Virology	HUG, Laboratory of Virology and the Health2030 Genome Center	Samuel Cordey et al
Switzerland/GE-HUG-34706449/2021	EPI_ISL_2981982	2021-07-07	University Hospitals of Geneva, Laboratory of Virology	HUG, Laboratory of Virology and the Health2030 Genome Center	Samuel Cordey et al
Switzerland/GE-HUG-34726720/2021	EPI_ISL_3048348	2021-07-06	University Hospitals of Geneva, Laboratory of Virology	HUG, Laboratory of Virology and the Health2030 Genome Center	Samuel Cordey et al
Switzerland/GE-HUG-34726767/2021	EPI_ISL_3048346	2021-07-07	University Hospitals of Geneva, Laboratory of Virology	HUG, Laboratory of Virology and the Health2030 Genome Center	Samuel Cordey et al
Switzerland/GE-HUG-34734737/2021	EPI_ISL_3048329	2021-07-10	University Hospitals of Geneva, Laboratory of Virology	HUG, Laboratory of Virology and the Health2030 Genome Center	Samuel Cordey et al
Switzerland/GE-HUG-34770954/2021	EPI_ISL_3048435	2021-07-14	University Hospitals of Geneva, Laboratory of Virology	HUG, Laboratory of Virology and the Health2030 Genome Center	Samuel Cordey et al
Switzerland/GE-HUG-34771061/2021	EPI_ISL_3048494	2021-07-13	University Hospitals of Geneva, Laboratory of Virology	HUG, Laboratory of Virology and the Health2030 Genome Center	Samuel Cordey et al
Switzerland/GE-HUG-34777811/2021	EPI_ISL_3048511	2021-07-14	University Hospitals of Geneva, Laboratory of Virology	HUG, Laboratory of Virology and the Health2030 Genome Center	Samuel Cordey et al
Switzerland/GE-HUG-34783060/2021	EPI_ISL_3048441	2021-07-15	University Hospitals of Geneva, Laboratory of Virology	HUG, Laboratory of Virology and the Health2030 Genome Center	Samuel Cordey et al
Switzerland/GE-HUG-34794008/2021	EPI_ISL_3151401	2021-07-15	University Hospitals of Geneva, Laboratory of Virology	HUG, Laboratory of Virology and the Health2030 Genome Center	Samuel Cordey et al
Switzerland/GE-HUG-34798056/2021	EPI_ISL_3151323	2021-07-17	University Hospitals of Geneva, Laboratory of Virology	HUG, Laboratory of Virology and the Health2030 Genome Center	Samuel Cordey et al
Switzerland/GE-HUG-34810146/2021	EPI_ISL_3151405	2021-07-19	University Hospitals of Geneva, Laboratory of Virology	HUG, Laboratory of Virology and the Health2030 Genome Center	Samuel Cordey et al
Switzerland/GE-HUG-34831036/2021	EPI_ISL_3151492	2021-07-21	University Hospitals of Geneva, Laboratory of Virology	HUG, Laboratory of Virology and the Health2030 Genome Center	Samuel Cordey et al
Switzerland/GE-HUG-34837876/2021	EPI_ISL_3151513	2021-07-21	University Hospitals of Geneva, Laboratory of Virology	HUG, Laboratory of Virology and the Health2030 Genome Center	Samuel Cordey et al
Switzerland/GE-HUG-34842035/2021	EPI_ISL_3151529	2021-07-22	University Hospitals of Geneva, Laboratory of Virology	HUG, Laboratory of Virology and the Health2030 Genome Center	Samuel Cordey et al
Switzerland/GE-HUG-34846005/2021	EPI_ISL_3151541	2021-07-22	University Hospitals of Geneva, Laboratory of Virology	HUG, Laboratory of Virology and the Health2030 Genome Center	Samuel Cordey et al
Switzerland/GE-HUG-34855096/2021	EPI_ISL_3262226	2021-07-23	University Hospitals of Geneva, Laboratory of Virology	HUG, Laboratory of Virology and the Health2030 Genome Center	Samuel Cordey et al
Switzerland/GE-HUG-34869057/2021	EPI_ISL_3262293	2021-07-25	University Hospitals of Geneva, Laboratory of Virology	HUG, Laboratory of Virology and the Health2030 Genome Center	Samuel Cordey et al
Switzerland/GE-HUG-34869985/2021	EPI_ISL_3262314	2021-07-25	University Hospitals of Geneva, Laboratory of Virology	HUG, Laboratory of Virology and the Health2030 Genome Center	Samuel Cordey et al
Switzerland/GE-HUG-34891137/2021	EPI_ISL_3262353	2021-07-27	University Hospitals of Geneva, Laboratory of Virology	HUG, Laboratory of Virology and the Health2030 Genome Center	Samuel Cordey et al
Switzerland/GE-HUG-34927670/2021	EPI_ISL_3392411	2021-07-31	University Hospitals of Geneva, Laboratory of Virology	HUG, Laboratory of Virology and the Health2030 Genome Center	Samuel Cordey et al
Switzerland/GE-HUG-34940033/2021	EPI_ISL_3392510	2021-08-02	University Hospitals of Geneva, Laboratory of Virology	HUG, Laboratory of Virology and the Health2030 Genome Center	Samuel Cordey et al
Switzerland/GE-HUG-34974547/2021	EPI_ISL_3392577	2021-08-05	University Hospitals of Geneva, Laboratory of Virology	HUG, Laboratory of Virology and the Health2030 Genome Center	Samuel Cordey et al
Switzerland/GE-HUG-34981569/2021	EPI_ISL_3546115	2021-08-06	University Hospitals of Geneva, Laboratory of Virology	HUG, Laboratory of Virology and the Health2030 Genome Center	Samuel Cordey et al
Switzerland/GE-HUG-34986530/2021	EPI_ISL_3545991	2021-08-09	University Hospitals of Geneva, Laboratory of Virology	HUG, Laboratory of Virology and the Health2030 Genome Center	Samuel Cordey et al
Switzerland/GE-HUG-34994453/2021	EPI_ISL_3546043	2021-08-08	University Hospitals of Geneva, Laboratory of Virology	HUG, Laboratory of Virology and the Health2030 Genome Center	Samuel Cordey et al
Switzerland/GE-HUG-34994600/2021	EPI_ISL_3546034	2021-08-08	University Hospitals of Geneva, Laboratory of Virology	HUG, Laboratory of Virology and the Health2030 Genome Center	Samuel Cordey et al
Switzerland/GE-HUG-35000363/2021	EPI_ISL_3545994	2021-08-09	University Hospitals of Geneva, Laboratory of Virology	HUG, Laboratory of Virology and the Health2030 Genome Center	Samuel Cordey et al
Switzerland/GE-HUG-35010055/2021	EPI_ISL_3545967	2021-08-10	University Hospitals of Geneva, Laboratory of Virology	HUG, Laboratory of Virology and the Health2030 Genome Center	Samuel Cordey et al
Switzerland/GE-HUG-35016493/2021	EPI_ISL_3545982	2021-08-10	University Hospitals of Geneva, Laboratory of Virology	HUG, Laboratory of Virology and the Health2030 Genome Center	Samuel Cordey et al
Switzerland/GE-HUG-35058572/2021	EPI_ISL_3741174	2021-08-15	University Hospitals of Geneva, Laboratory of Virology	HUG, Laboratory of Virology and the Health2030 Genome Center	Samuel Cordey et al
Switzerland/GE-HUG-35059558/2021	EPI_ISL_3741295	2021-08-15	University Hospitals of Geneva, Laboratory of Virology	HUG, Laboratory of Virology and the Health2030 Genome Center	Samuel Cordey et al
Switzerland/GE-HUG-35065805/2021	EPI_ISL_3741427	2021-08-16	University Hospitals of Geneva, Laboratory of Virology	HUG, Laboratory of Virology and the Health2030 Genome Center	Samuel Cordey et al
Switzerland/GE-HUG-35070108/2021	EPI_ISL_3741404	2021-08-16	University Hospitals of Geneva, Laboratory of Virology	HUG, Laboratory of Virology and the Health2030 Genome Center	Samuel Cordey et al
Switzerland/GE-HUG-35091581/2021	EPI_ISL_3741169	2021-08-14	University Hospitals of Geneva, Laboratory of Virology	HUG, Laboratory of Virology and the Health2030 Genome Center	Samuel Cordey et al
Switzerland/GE-HUG-35113708/2021	EPI_ISL_3932662	2021-08-20	University Hospitals of Geneva, Laboratory of Virology	HUG, Laboratory of Virology and the Health2030 Genome Center	Samuel Cordey et al
Switzerland/GE-HUG-35133396/2021	EPI_ISL_3932790	2021-08-23	University Hospitals of Geneva, Laboratory of Virology	HUG, Laboratory of Virology and the Health2030 Genome Center	Samuel Cordey et al
Switzerland/GE-HUG-35136925/2021	EPI_ISL_3932803	2021-08-23	University Hospitals of Geneva, Laboratory of Virology	HUG, Laboratory of Virology and the Health2030 Genome Center	Samuel Cordey et al
Switzerland/GE-HUG-35137817/2021	EPI_ISL_3932806	2021-08-23	University Hospitals of Geneva, Laboratory of Virology	HUG, Laboratory of Virology and the Health2030 Genome Center	Samuel Cordey et al
Switzerland/GE-HUG-35149083/2021	EPI_ISL_3932835	2021-08-24	University Hospitals of Geneva, Laboratory of Virology	HUG, Laboratory of Virology and the Health2030 Genome Center	Samuel Cordey et al
Switzerland/GE-HUG-35161599/2021	EPI_ISL_3932859	2021-08-19	University Hospitals of Geneva, Laboratory of Virology	HUG, Laboratory of Virology and the Health2030 Genome Center	Samuel Cordey et al
Switzerland/GE-HUG-35163683/2021	EPI_ISL_3932939	2021-08-25	University Hospitals of Geneva, Laboratory of Virology	HUG, Laboratory of Virology and the Health2030 Genome Center	Samuel Cordey et al
Switzerland/GE-HUG-35180479/2021	EPI_ISL_4077355	2021-08-27	University Hospitals of Geneva, Laboratory of Virology	HUG, Laboratory of Virology and the Health2030 Genome Center	Samuel Cordey et al
Switzerland/GE-HUG-35191591/2021	EPI_ISL_4077385	2021-08-28	University Hospitals of Geneva, Laboratory of Virology	HUG, Laboratory of Virology and the Health2030 Genome Center	Samuel Cordey et al
Switzerland/GE-HUG-35195983/2021	EPI_ISL_4077420	2021-08-29	University Hospitals of Geneva, Laboratory of Virology	HUG, Laboratory of Virology and the Health2030 Genome Center	Samuel Cordey et al
Switzerland/GE-HUG-35207819/2021	EPI_ISL_4077450	2021-08-30	University Hospitals of Geneva, Laboratory of Virology	HUG, Laboratory of Virology and the Health2030 Genome Center	Samuel Cordey et al
Switzerland/GE-HUG-35208525/2021	EPI_ISL_4077442	2021-08-30	University Hospitals of Geneva, Laboratory of Virology	HUG, Laboratory of Virology and the Health2030 Genome Center	Samuel Cordey et al
Switzerland/GE-HUG-35226447/2021	EPI_ISL_4077478	2021-08-31	University Hospitals of Geneva, Laboratory of Virology	HUG, Laboratory of Virology and the Health2030 Genome Center	Samuel Cordey et al
Switzerland/GE-HUG-35235647/2021	EPI_ISL_4077491	2021-09-01	University Hospitals of Geneva, Laboratory of Virology	HUG, Laboratory of Virology and the Health2030 Genome Center	Samuel Cordey et al
Switzerland/GE-HUG-35240835/2021	EPI_ISL_4077497	2021-09-02	University Hospitals of Geneva, Laboratory of Virology	HUG, Laboratory of Virology and the Health2030 Genome Center	Samuel Cordey et al
Switzerland/GE-HUG-35320390/2021	EPI_ISL_4274439	2021-09-09	University Hospitals of Geneva, Laboratory of Virology	HUG, Laboratory of Virology and the Health2030 Genome Center	Samuel Cordey et al
Switzerland/GE-HUG-35326491/2021	EPI_ISL_4508036	2021-09-10	University Hospitals of Geneva, Laboratory of Virology	HUG, Laboratory of Virology and the Health2030 Genome Center	Samuel Cordey et al
Switzerland/GE-HUG-35337686/2021	EPI_ISL_4508069	2021-09-11	University Hospitals of Geneva, Laboratory of Virology	HUG, Laboratory of Virology and the Health2030 Genome Center	Samuel Cordey et al
Switzerland/GE-HUG-35339528/2021	EPI_ISL_4508066	2021-09-11	University Hospitals of Geneva, Laboratory of Virology	HUG, Laboratory of Virology and the Health2030 Genome Center	Samuel Cordey et al
Switzerland/GE-HUG-35343222/2021	EPI_ISL_4508086	2021-09-12	University Hospitals of Geneva, Laboratory of Virology	HUG, Laboratory of Virology and the Health2030 Genome Center	Samuel Cordey et al
Switzerland/GE-HUG-35375529/2021	EPI_ISL_4508116	2021-09-07	University Hospitals of Geneva, Laboratory of Virology	HUG, Laboratory of Virology and the Health2030 Genome Center	Samuel Cordey et al
Switzerland/GE-HUG-35384050/2021	EPI_ISL_4508149	2021-09-15	University Hospitals of Geneva, Laboratory of Virology	HUG, Laboratory of Virology and the Health2030 Genome Center	Samuel Cordey et al
Switzerland/GE-HUG-35390066/2021	EPI_ISL_4508135	2021-09-07	University Hospitals of Geneva, Laboratory of Virology	HUG, Laboratory of Virology and the Health2030 Genome Center	Samuel Cordey et al
Switzerland/GE-HUG-35390218/2021	EPI_ISL_4508140	2021-09-10	University Hospitals of Geneva, Laboratory of Virology	HUG, Laboratory of Virology and the Health2030 Genome Center	Samuel Cordey et al
Switzerland/GE-HUG-35418444/2021	EPI_ISL_4634041	2021-09-18	University Hospitals of Geneva, Laboratory of Virology	HUG, Laboratory of Virology and the Health2030 Genome Center	Samuel Cordey et al
Switzerland/GE-HUG-35419335/2021	EPI_ISL_4634042	2021-09-18	University Hospitals of Geneva, Laboratory of Virology	HUG, Laboratory of Virology and the Health2030 Genome Center	Samuel Cordey et al
Switzerland/GE-HUG-35419812/2021	EPI_ISL_4634056	2021-09-18	University Hospitals of Geneva, Laboratory of Virology	HUG, Laboratory of Virology and the Health2030 Genome Center	Samuel Cordey et al
Switzerland/GE-HUG-35420290/2021	EPI_ISL_4634057	2021-09-18	University Hospitals of Geneva, Laboratory of Virology	HUG, Laboratory of Virology and the Health2030 Genome Center	Samuel Cordey et al
Switzerland/GE-HUG-35420759/2021	EPI_ISL_4634065	2021-09-18	University Hospitals of Geneva, Laboratory of Virology	HUG, Laboratory of Virology and the Health2030 Genome Center	Samuel Cordey et al
Switzerland/GE-HUG-35455657/2021	EPI_ISL_4634108	2021-09-11	University Hospitals of Geneva, Laboratory of Virology	HUG, Laboratory of Virology and the Health2030 Genome Center	Samuel Cordey et al
Switzerland/GE-HUG-35466027/2021	EPI_ISL_4634145	2021-09-22	University Hospitals of Geneva, Laboratory of Virology	HUG, Laboratory of Virology and the Health2030 Genome Center	Samuel Cordey et al
Switzerland/GE-HUG-35568170/2021	EPI_ISL_5159475	2021-10-01	University Hospitals of Geneva, Laboratory of Virology	HUG, Laboratory of Virology and the Health2030 Genome Center	Samuel Cordey et al
Switzerland/GE-HUG-35573925/2021	EPI_ISL_5159478	2021-10-01	University Hospitals of Geneva, Laboratory of Virology	HUG, Laboratory of Virology and the Health2030 Genome Center	Samuel Cordey et al
Switzerland/GE-HUG-35582743/2021	EPI_ISL_5159494	2021-10-03	University Hospitals of Geneva, Laboratory of Virology	HUG, Laboratory of Virology and the Health2030 Genome Center	Samuel Cordey et al
Switzerland/GE-HUG-35607184/2021	EPI_ISL_5159509	2021-10-05	University Hospitals of Geneva, Laboratory of Virology	HUG, Laboratory of Virology and the Health2030 Genome Center	Samuel Cordey et al
Switzerland/GE-HUG-35613579/2021	EPI_ISL_5159465	2021-09-30	University Hospitals of Geneva, Laboratory of Virology	HUG, Laboratory of Virology and the Health2030 Genome Center	Samuel Cordey et al
Switzerland/GE-HUG-35615235/2021	EPI_ISL_5159511	2021-10-05	University Hospitals of Geneva, Laboratory of Virology	HUG, Laboratory of Virology and the Health2030 Genome Center	Samuel Cordey et al
Switzerland/GL-ETHZ-671082/2021	EPI_ISL_4586828	2021-09-10	labor team w AG	Department of Biosystems Science and Engineering, ETH Zürich	Ivan Topolsky et al
Switzerland/GL-Risch-2193009738/2021	EPI_ISL_5150633	2021-09-12	Dr. Risch Ostschweiz AG	Microbiology	Nadia Wohlwend et al
Switzerland/GR-ETHZ-33384067/2021	EPI_ISL_2938407	2021-07-02	Viollier AG	Department of Biosystems Science and Engineering, ETH Zürich	Christian Beisel et al
Switzerland/GR-ETHZ-33527916/2021	EPI_ISL_3296352	2021-07-19	Viollier AG	Department of Biosystems Science and Engineering, ETH Zürich	Christian Beisel et al
Switzerland/GR-ETHZ-33673587/2021	EPI_ISL_3465339	2021-08-06	Viollier AG	Department of Biosystems Science and Engineering, ETH Zürich	Chaoran Chen et al
Switzerland/GR-ETHZ-33717943/2021	EPI_ISL_3854311	2021-08-11	Viollier AG	Department of Biosystems Science and Engineering, ETH Zürich	Chaoran Chen et al
Switzerland/GR-ETHZ-33764902/2021	EPI_ISL_4316143	2021-08-16	Viollier AG	Department of Biosystems Science and Engineering, ETH Zürich	Chaoran Chen et al
Switzerland/GR-ETHZ-34008443/2021	EPI_ISL_4581272	2021-09-06	Viollier AG	Department of Biosystems Science and Engineering, ETH Zürich	Chaoran Chen et al
Switzerland/GR-ETHZ-34096108/2021	EPI_ISL_4904365	2021-09-14	Viollier AG	Department of Biosystems Science and Engineering, ETH Zürich	Chaoran Chen et al
Switzerland/GR-ETHZ-670653/2021	EPI_ISL_4234012	2021-08-25	labor team w AG	Department of Biosystems Science and Engineering, ETH Zürich	Ivan Topolsky et al
Switzerland/GR-ETHZ-671148/2021	EPI_ISL_4586832	2021-09-11	labor team w AG	Department of Biosystems Science and Engineering, ETH Zürich	Ivan Topolsky et al
Switzerland/GR-ETHZ-671398/2021	EPI_ISL_4905490	2021-09-22	labor team w AG	Department of Biosystems Science and Engineering, ETH Zürich	Ivan Topolsky et al
Switzerland/LU-DIA-011422888701/2021	EPI_ISL_3761864	2021-08-12	Bioanalytica SA	Genesupport	Tanguy ARAUD et al
Switzerland/LU-DIA-011422890501/2021	EPI_ISL_3761870	2021-08-12	Bioanalytica SA	Genesupport	Tanguy ARAUD et al
Switzerland/LU-DIA-011423481201/2021	EPI_ISL_3946224	2021-08-19	Bioanalytica SA	Genesupport	Tanguy ARAUD et al
Switzerland/LU-DIA-011424147201/2021	EPI_ISL_4106004	2021-08-26	Bioanalytica SA	Genesupport	Tanguy ARAUD et al
Switzerland/LU-DIA-011424151701/2021	EPI_ISL_4106030	2021-08-31	Bioanalytica SA	Genesupport	Tanguy ARAUD et al
Switzerland/LU-DIA-011426212301/2021	EPI_ISL_4748196	2021-09-21	Bioanalytica SA	Genesupport	Tanguy ARAUD et al
Switzerland/LU-DIA-011426212501/2021	EPI_ISL_4748222	2021-09-21	Bioanalytica SA	Genesupport	Tanguy ARAUD et al
Switzerland/LU-DIA-011426214601/2021	EPI_ISL_4748188	2021-09-15	Bioanalytica SA	Genesupport	Tanguy ARAUD et al
Switzerland/LU-DIA-011426215901/2021	EPI_ISL_4748242	2021-09-21	Bioanalytica SA	Genesupport	Tanguy ARAUD et al
Switzerland/LU-DIA-011426989601/2021	EPI_ISL_5032395	2021-09-28	Dianalabs SA	Genesupport	Tanguy ARAUD et al
Switzerland/LU-DIA-011426990201/2021	EPI_ISL_5032399	2021-09-22	Dianalabs SA	Genesupport	Tanguy ARAUD et al
Switzerland/LU-ETHZ-33724598/2021	EPI_ISL_3854326	2021-08-12	Viollier AG	Department of Biosystems Science and Engineering, ETH Zürich	Chaoran Chen et al
Switzerland/LU-ETHZ-34081323/2021	EPI_ISL_4907454	2021-09-13	Viollier AG	Department of Biosystems Science and Engineering, ETH Zürich	Christian Beisel et al
Switzerland/LU-ETHZ-34082857/2021	EPI_ISL_4904372	2021-09-13	Viollier AG	Department of Biosystems Science and Engineering, ETH Zürich	Chaoran Chen et al
Switzerland/LU-ETHZ-34131198/2021	EPI_ISL_4581297	2021-09-16	Viollier AG	Department of Biosystems Science and Engineering, ETH Zürich	Chaoran Chen et al
Switzerland/LU-ETHZ-34167023/2021	EPI_ISL_5066285	2021-09-20	Viollier AG	Department of Biosystems Science and Engineering, ETH Zürich	Christian Beisel et al
Switzerland/LU-ETHZ-671246/2021	EPI_ISL_4630584	2021-09-15	labor team w AG	Department of Biosystems Science and Engineering, ETH Zürich	Ivan Topolsky et al
Switzerland/LU-ETHZ-671675/2021	EPI_ISL_5148445	2021-10-01	labor team w AG	Department of Biosystems Science and Engineering, ETH Zürich	Ivan Topolsky et al
Switzerland/LU-SRO-500002_8113/2021	EPI_ISL_4412994	2021-08-31	Mikrobiologie	SRO AG	Alexander Imhof et al
Switzerland/LU-UHB-43028375/2021	EPI_ISL_4395131	2021-09-01	Synlab Suisse SA	Clinical Bacteriology	Tim Roloff et al
Switzerland/LU-UHB-43048832/2021	EPI_ISL_4395318	2021-09-05	Synlab Suisse SA	Clinical Bacteriology	Tim Roloff et al
Switzerland/LU-UHB-43058313/2021	EPI_ISL_4542153	2021-09-17	Synlab Suisse SA	Clinical Bacteriology	Tim Roloff et al
Switzerland/LU-UZH-IMV-3ba4b8bc/2021	EPI_ISL_2833693	2021-06-28	Bioanalytica AG	Institute of Medical Virology	Verena Kufner et al
Switzerland/NE-DIA-121346175701/2021	EPI_ISL_3946283	2021-08-17	BBV Sa	Genesupport	Tanguy ARAUD et al
Switzerland/SG-CLM-07299004/2021	EPI_ISL_3570227	2021-07-29	Center for Laboratory Medicine	Center for Laboratory Medicine	Yannick Gerth et al
Switzerland/SG-CLM-07305625/2021	EPI_ISL_3570231	2021-07-30	Center for Laboratory Medicine	Center for Laboratory Medicine	Yannick Gerth et al
Switzerland/SG-CLM-08055699/2021	EPI_ISL_3358512	2021-08-05	Center for Laboratory Medicine	Center for Laboratory Medicine	Yannick Gerth et al
Switzerland/SG-CLM-08075016/2021	EPI_ISL_3358525	2021-08-07	Center for Laboratory Medicine	Center for Laboratory Medicine	Yannick Gerth et al
Switzerland/SG-CLM-08097683/2021	EPI_ISL_3570155	2021-08-09	Center for Laboratory Medicine	Center for Laboratory Medicine	Yannick Gerth et al
Switzerland/SG-CLM-08099030/2021	EPI_ISL_3570160	2021-08-09	Center for Laboratory Medicine	Center for Laboratory Medicine	Yannick Gerth et al
Switzerland/SG-CLM-08139028/2021	EPI_ISL_3570189	2021-08-13	Center for Laboratory Medicine	Center for Laboratory Medicine	Yannick Gerth et al
Switzerland/SG-CLM-08139034/2021	EPI_ISL_3570190	2021-08-13	Center for Laboratory Medicine	Center for Laboratory Medicine	Yannick Gerth et al
Switzerland/SG-CLM-08145003/2021	EPI_ISL_3570191	2021-08-14	Center for Laboratory Medicine	Center for Laboratory Medicine	Yannick Gerth et al
Switzerland/SG-CLM-08166648/2021	EPI_ISL_3710277	2021-08-16	Center for Laboratory Medicine	Center for Laboratory Medicine	Yannick Gerth et al
Switzerland/SG-CLM-08219013/2021	EPI_ISL_3710318	2021-08-21	Center for Laboratory Medicine	Center for Laboratory Medicine	Yannick Gerth et al
Switzerland/SG-CLM-08239016/2021	EPI_ISL_3907876	2021-08-23	Center for Laboratory Medicine	Center for Laboratory Medicine	Yannick Gerth et al
Switzerland/SG-CLM-08269017/2021	EPI_ISL_3907897	2021-08-26	Center for Laboratory Medicine	Center for Laboratory Medicine	Yannick Gerth et al
Switzerland/SG-CLM-08319029/2021	EPI_ISL_4064777	2021-08-31	Center for Laboratory Medicine	Center for Laboratory Medicine	Yannick Gerth et al
Switzerland/SG-CLM-09137673/2021	EPI_ISL_4458713	2021-09-13	Center for Laboratory Medicine	Center for Laboratory Medicine	Yannick Gerth et al
Switzerland/SG-CLM-09209024/2021	EPI_ISL_4624909	2021-09-20	Center for Laboratory Medicine	Center for Laboratory Medicine	Yannick Gerth et al
Switzerland/SG-CLM-10015646/2021	EPI_ISL_4950650	2021-10-01	Center for Laboratory Medicine	Center for Laboratory Medicine	Yannick Gerth et al
Switzerland/SG-CLM-10057663/2021	EPI_ISL_5149401	2021-10-05	Center for Laboratory Medicine	Center for Laboratory Medicine	Yannick Gerth et al
Switzerland/SG-ETHZ-33411998/2021	EPI_ISL_3296476	2021-07-06	Viollier AG	Department of Biosystems Science and Engineering, ETH Zürich	Christian Beisel et al
Switzerland/SG-ETHZ-33537361/2021	EPI_ISL_3296480	2021-07-20	Viollier AG	Department of Biosystems Science and Engineering, ETH Zürich	Christian Beisel et al
Switzerland/SG-ETHZ-33631594/2021	EPI_ISL_3476230	2021-08-02	Viollier AG	Department of Biosystems Science and Engineering, ETH Zürich	Chaoran Chen et al
Switzerland/SG-ETHZ-33693295/2021	EPI_ISL_4233576	2021-08-09	Viollier AG	Department of Biosystems Science and Engineering, ETH Zürich	Christian Beisel et al
Switzerland/SG-ETHZ-33746613/2021	EPI_ISL_4236402	2021-08-14	Viollier AG	Department of Biosystems Science and Engineering, ETH Zürich	Chaoran Chen et al
Switzerland/SG-ETHZ-34015871/2021	EPI_ISL_4631474	2021-09-07	Viollier AG	Department of Biosystems Science and Engineering, ETH Zürich	Christian Beisel et al
Switzerland/SG-ETHZ-34115064/2021	EPI_ISL_4904412	2021-09-15	Viollier AG	Department of Biosystems Science and Engineering, ETH Zürich	Chaoran Chen et al
Switzerland/SG-ETHZ-34115118/2021	EPI_ISL_4904410	2021-09-15	Viollier AG	Department of Biosystems Science and Engineering, ETH Zürich	Chaoran Chen et al
Switzerland/SG-ETHZ-34133688/2021	EPI_ISL_4791174	2021-09-16	Viollier AG	Department of Biosystems Science and Engineering, ETH Zürich	Andrea Patrizia Salzmann et al
Switzerland/SG-ETHZ-34168861/2021	EPI_ISL_4904388	2021-09-20	Viollier AG	Department of Biosystems Science and Engineering, ETH Zürich	Chaoran Chen et al
Switzerland/SG-ETHZ-34172131/2021	EPI_ISL_5066397	2021-09-20	Viollier AG	Department of Biosystems Science and Engineering, ETH Zürich	Christian Beisel et al
Switzerland/SG-ETHZ-670306/2021	EPI_ISL_3854369	2021-08-12	labor team w AG	Department of Biosystems Science and Engineering, ETH Zürich	Ivan Topolsky et al
Switzerland/SG-ETHZ-670345/2021	EPI_ISL_3854367	2021-08-12	labor team w AG	Department of Biosystems Science and Engineering, ETH Zürich	Ivan Topolsky et al
Switzerland/SG-ETHZ-670350/2021	EPI_ISL_3854370	2021-08-12	labor team w AG	Department of Biosystems Science and Engineering, ETH Zürich	Ivan Topolsky et al
Switzerland/SG-ETHZ-670578/2021	EPI_ISL_4236442	2021-08-20	labor team w AG	Department of Biosystems Science and Engineering, ETH Zürich	Ivan Topolsky et al
Switzerland/SG-ETHZ-670728/2021	EPI_ISL_4234141	2021-08-26	labor team w AG	Department of Biosystems Science and Engineering, ETH Zürich	Ivan Topolsky et al
Switzerland/SG-ETHZ-670734/2021	EPI_ISL_4234187	2021-08-26	labor team w AG	Department of Biosystems Science and Engineering, ETH Zürich	Ivan Topolsky et al
Switzerland/SG-ETHZ-670737/2021	EPI_ISL_4234157	2021-08-26	labor team w AG	Department of Biosystems Science and Engineering, ETH Zürich	Ivan Topolsky et al
Switzerland/SG-ETHZ-670961/2021	EPI_ISL_4316204	2021-09-02	labor team w AG	Department of Biosystems Science and Engineering, ETH Zürich	Ivan Topolsky et al
Switzerland/SG-ETHZ-671083/2021	EPI_ISL_4587065	2021-09-10	labor team w AG	Department of Biosystems Science and Engineering, ETH Zürich	Ivan Topolsky et al
Switzerland/SG-UZH-IMV-3ba4f950/2021	EPI_ISL_4208176	2021-08-30	Zentrum für Labormedizin	Institute of Medical Virology	Daniel Ehrsam et al
Switzerland/SG-UZH-IMV-3ba4fc58/2021	EPI_ISL_4195053	2021-09-02	Zentrum für Labormedizin	Institute of Medical Virology	Verena Kufner et al
Switzerland/SG-UZH-IMV-3ba4fc60/2021	EPI_ISL_4195055	2021-09-04	Zentrum für Labormedizin	Institute of Medical Virology	Verena Kufner et al
Switzerland/SG-UZH-IMV-3ba501a6/2021	EPI_ISL_4236849	2021-09-06	Unilabs	Institute of Medical Virology	Verena Kufner et al
Switzerland/SG-UZH-IMV-3ba5049b/2021	EPI_ISL_4370074	2021-09-07	Zentrum für Labormedizin	Institute of Medical Virology	Daniel Ehrsam et al
Switzerland/SG-UZH-IMV-3ba50ec7/2021	EPI_ISL_4542441	2021-09-16	Medica	Institute of Medical Virology	Daniel Ehrsam et al
Switzerland/SG-UZH-IMV-3ba523df/2021	EPI_ISL_5150104	2021-09-27	Unilabs	Institute of Medical Virology	Daniel Ehrsam et al
Switzerland/SG-UZH-IMV-3ba52ac0/2021	EPI_ISL_5307827	2021-10-03	Zentrum für Labormedizin	Institute of Medical Virology	Daniel Ehrsam et al
Switzerland/SH-ETHZ-33391114/2021	EPI_ISL_2938417	2021-07-04	Viollier AG	Department of Biosystems Science and Engineering, ETH Zürich	Christian Beisel et al
Switzerland/SH-ETHZ-33628229/2021	EPI_ISL_3346046	2021-07-31	Viollier AG	Department of Biosystems Science and Engineering, ETH Zürich	Chaoran Chen et al
Switzerland/SH-ETHZ-33650191/2021	EPI_ISL_3465455	2021-08-03	Viollier AG	Department of Biosystems Science and Engineering, ETH Zürich	Chaoran Chen et al
Switzerland/SH-ETHZ-33689093/2021	EPI_ISL_3854441	2021-08-11	Viollier AG	Department of Biosystems Science and Engineering, ETH Zürich	Chaoran Chen et al
Switzerland/SH-ETHZ-33738766/2021	EPI_ISL_4234236	2021-08-14	Viollier AG	Department of Biosystems Science and Engineering, ETH Zürich	Christian Beisel et al
Switzerland/SH-ETHZ-33748162/2021	EPI_ISL_4234251	2021-08-14	Viollier AG	Department of Biosystems Science and Engineering, ETH Zürich	Christian Beisel et al
Switzerland/SH-ETHZ-33750021/2021	EPI_ISL_4236471	2021-08-15	Viollier AG	Department of Biosystems Science and Engineering, ETH Zürich	Chaoran Chen et al
Switzerland/SH-ETHZ-33762293/2021	EPI_ISL_4339351	2021-08-16	Viollier AG	Department of Biosystems Science and Engineering, ETH Zürich	Chaoran Chen et al
Switzerland/SH-ETHZ-33772489/2021	EPI_ISL_4316380	2021-08-17	Viollier AG	Department of Biosystems Science and Engineering, ETH Zürich	Chaoran Chen et al
Switzerland/SH-ETHZ-33776830/2021	EPI_ISL_4316393	2021-08-17	Viollier AG	Department of Biosystems Science and Engineering, ETH Zürich	Chaoran Chen et al
Switzerland/SH-ETHZ-33893178/2021	EPI_ISL_4487283	2021-08-28	Viollier AG	Department of Biosystems Science and Engineering, ETH Zürich	Chaoran Chen et al
Switzerland/SH-ETHZ-33911593/2021	EPI_ISL_4412033	2021-08-30	Viollier AG	Department of Biosystems Science and Engineering, ETH Zürich	Christian Beisel et al
Switzerland/SH-ETHZ-33981294/2021	EPI_ISL_4581483	2021-09-04	Viollier AG	Department of Biosystems Science and Engineering, ETH Zürich	Chaoran Chen et al
Switzerland/SH-ETHZ-34167057/2021	EPI_ISL_5066557	2021-09-20	Viollier AG	Department of Biosystems Science and Engineering, ETH Zürich	Christian Beisel et al
Switzerland/SH-ETHZ-34201377/2021	EPI_ISL_5102327	2021-09-22	Viollier AG	Department of Biosystems Science and Engineering, ETH Zürich	Chaoran Chen et al
Switzerland/SH-ETHZ-34228890/2021	EPI_ISL_5066558	2021-09-24	Viollier AG	Department of Biosystems Science and Engineering, ETH Zürich	Chaoran Chen et al
Switzerland/SO-ETHZ-33438101/2021	EPI_ISL_3296761	2021-07-08	Viollier AG	Department of Biosystems Science and Engineering, ETH Zürich	Christian Beisel et al
Switzerland/SO-ETHZ-33456814/2021	EPI_ISL_3296815	2021-07-10	Viollier AG	Department of Biosystems Science and Engineering, ETH Zürich	Christian Beisel et al
Switzerland/SO-ETHZ-33552389/2021	EPI_ISL_3296682	2021-07-21	Viollier AG	Department of Biosystems Science and Engineering, ETH Zürich	Christian Beisel et al
Switzerland/SO-ETHZ-33556460/2021	EPI_ISL_3296747	2021-07-22	Viollier AG	Department of Biosystems Science and Engineering, ETH Zürich	Christian Beisel et al
Switzerland/SO-ETHZ-33563716/2021	EPI_ISL_3296790	2021-07-22	Viollier AG	Department of Biosystems Science and Engineering, ETH Zürich	Christian Beisel et al
Switzerland/SO-ETHZ-33572747/2021	EPI_ISL_3296837	2021-07-23	Viollier AG	Department of Biosystems Science and Engineering, ETH Zürich	Christian Beisel et al
Switzerland/SO-ETHZ-33679973/2021	EPI_ISL_3465628	2021-08-06	Viollier AG	Department of Biosystems Science and Engineering, ETH Zürich	Chaoran Chen et al
Switzerland/SO-ETHZ-33680041/2021	EPI_ISL_3465579	2021-08-06	Viollier AG	Department of Biosystems Science and Engineering, ETH Zürich	Chaoran Chen et al
Switzerland/SO-ETHZ-33718292/2021	EPI_ISL_3854536	2021-08-11	Viollier AG	Department of Biosystems Science and Engineering, ETH Zürich	Chaoran Chen et al
Switzerland/SO-ETHZ-33721440/2021	EPI_ISL_3854644	2021-08-11	Viollier AG	Department of Biosystems Science and Engineering, ETH Zürich	Chaoran Chen et al
Switzerland/SO-ETHZ-33723163/2021	EPI_ISL_3854520	2021-08-11	Viollier AG	Department of Biosystems Science and Engineering, ETH Zürich	Chaoran Chen et al
Switzerland/SO-ETHZ-33732194/2021	EPI_ISL_3854572	2021-08-12	Viollier AG	Department of Biosystems Science and Engineering, ETH Zürich	Chaoran Chen et al
Switzerland/SO-ETHZ-33743958/2021	EPI_ISL_4025474	2021-08-13	Viollier AG	Department of Biosystems Science and Engineering, ETH Zürich	Andrea Patrizia Salzmann et al
Switzerland/SO-ETHZ-33750537/2021	EPI_ISL_4234352	2021-08-15	Viollier AG	Department of Biosystems Science and Engineering, ETH Zürich	Christian Beisel et al
Switzerland/SO-ETHZ-33750554/2021	EPI_ISL_4234356	2021-08-15	Viollier AG	Department of Biosystems Science and Engineering, ETH Zürich	Christian Beisel et al
Switzerland/SO-ETHZ-33750568/2021	EPI_ISL_4025514	2021-08-15	Viollier AG	Department of Biosystems Science and Engineering, ETH Zürich	Andrea Patrizia Salzmann et al
Switzerland/SO-ETHZ-33759810/2021	EPI_ISL_4318607	2021-08-17	Viollier AG	Department of Biosystems Science and Engineering, ETH Zürich	Christian Beisel et al
Switzerland/SO-ETHZ-33761707/2021	EPI_ISL_4234329	2021-08-16	Viollier AG	Department of Biosystems Science and Engineering, ETH Zürich	Christian Beisel et al
Switzerland/SO-ETHZ-33763620/2021	EPI_ISL_4236514	2021-08-16	Viollier AG	Department of Biosystems Science and Engineering, ETH Zürich	Chaoran Chen et al
Switzerland/SO-ETHZ-33777400/2021	EPI_ISL_4318641	2021-08-17	Viollier AG	Department of Biosystems Science and Engineering, ETH Zürich	Christian Beisel et al
Switzerland/SO-ETHZ-33791437/2021	EPI_ISL_4025583	2021-08-18	Viollier AG	Department of Biosystems Science and Engineering, ETH Zürich	Andrea Patrizia Salzmann et al
Switzerland/SO-ETHZ-33806815/2021	EPI_ISL_4318614	2021-08-19	Viollier AG	Department of Biosystems Science and Engineering, ETH Zürich	Christian Beisel et al
Switzerland/SO-ETHZ-33818448/2021	EPI_ISL_4318425	2021-08-20	Viollier AG	Department of Biosystems Science and Engineering, ETH Zürich	Christian Beisel et al
Switzerland/SO-ETHZ-33823739/2021	EPI_ISL_4318797	2021-08-21	Viollier AG	Department of Biosystems Science and Engineering, ETH Zürich	Christian Beisel et al
Switzerland/SO-ETHZ-33826297/2021	EPI_ISL_4234566	2021-08-22	Viollier AG	Department of Biosystems Science and Engineering, ETH Zürich	Andrea Patrizia Salzmann et al
Switzerland/SO-ETHZ-33838918/2021	EPI_ISL_4234452	2021-08-23	Viollier AG	Department of Biosystems Science and Engineering, ETH Zürich	Andrea Patrizia Salzmann et al
Switzerland/SO-ETHZ-33908017/2021	EPI_ISL_4412157	2021-08-29	Viollier AG	Department of Biosystems Science and Engineering, ETH Zürich	Christian Beisel et al
Switzerland/SO-ETHZ-33921473/2021	EPI_ISL_4412082	2021-08-30	Viollier AG	Department of Biosystems Science and Engineering, ETH Zürich	Christian Beisel et al
Switzerland/SO-ETHZ-33989153/2021	EPI_ISL_4581943	2021-09-04	Viollier AG	Department of Biosystems Science and Engineering, ETH Zürich	Chaoran Chen et al
Switzerland/SO-ETHZ-33989436/2021	EPI_ISL_4581901	2021-09-04	Viollier AG	Department of Biosystems Science and Engineering, ETH Zürich	Chaoran Chen et al
Switzerland/SO-ETHZ-33991403/2021	EPI_ISL_4631514	2021-09-05	Viollier AG	Department of Biosystems Science and Engineering, ETH Zürich	Christian Beisel et al
Switzerland/SO-ETHZ-34008625/2021	EPI_ISL_4631571	2021-09-06	Viollier AG	Department of Biosystems Science and Engineering, ETH Zürich	Christian Beisel et al
Switzerland/SO-ETHZ-34008678/2021	EPI_ISL_4631569	2021-09-06	Viollier AG	Department of Biosystems Science and Engineering, ETH Zürich	Christian Beisel et al
Switzerland/SO-ETHZ-34008697/2021	EPI_ISL_4631536	2021-09-06	Viollier AG	Department of Biosystems Science and Engineering, ETH Zürich	Christian Beisel et al
Switzerland/SO-ETHZ-34017831/2021	EPI_ISL_4581967	2021-09-07	Viollier AG	Department of Biosystems Science and Engineering, ETH Zürich	Chaoran Chen et al
Switzerland/SO-ETHZ-34053654/2021	EPI_ISL_4588470	2021-09-09	Viollier AG	Department of Biosystems Science and Engineering, ETH Zürich	Chaoran Chen et al
Switzerland/SO-ETHZ-34074072/2021	EPI_ISL_4907810	2021-09-11	Viollier AG	Department of Biosystems Science and Engineering, ETH Zürich	Christian Beisel et al
Switzerland/SO-ETHZ-34076242/2021	EPI_ISL_4907985	2021-09-12	Viollier AG	Department of Biosystems Science and Engineering, ETH Zürich	Christian Beisel et al
Switzerland/SO-ETHZ-34087055/2021	EPI_ISL_4907956	2021-09-13	Viollier AG	Department of Biosystems Science and Engineering, ETH Zürich	Christian Beisel et al
Switzerland/SO-ETHZ-34103778/2021	EPI_ISL_4791406	2021-09-14	Viollier AG	Department of Biosystems Science and Engineering, ETH Zürich	Andrea Patrizia Salzmann et al
Switzerland/SO-ETHZ-34162144/2021	EPI_ISL_5066610	2021-09-19	Viollier AG	Department of Biosystems Science and Engineering, ETH Zürich	Chaoran Chen et al
Switzerland/SO-UHB-43017428/2021	EPI_ISL_4395039	2021-08-23	Synlab Suisse SA	Clinical Bacteriology	Tim Roloff et al
Switzerland/SZ-ETHZ-33553712/2021	EPI_ISL_3296894	2021-07-21	Viollier AG	Department of Biosystems Science and Engineering, ETH Zürich	Christian Beisel et al
Switzerland/SZ-ETHZ-33988201/2021	EPI_ISL_4582412	2021-09-04	Viollier AG	Department of Biosystems Science and Engineering, ETH Zürich	Chaoran Chen et al
Switzerland/SZ-ETHZ-34021468/2021	EPI_ISL_4582360	2021-09-07	Viollier AG	Department of Biosystems Science and Engineering, ETH Zürich	Chaoran Chen et al
Switzerland/SZ-ETHZ-34080958/2021	EPI_ISL_4908032	2021-09-13	Viollier AG	Department of Biosystems Science and Engineering, ETH Zürich	Christian Beisel et al
Switzerland/SZ-ETHZ-34250530/2021	EPI_ISL_5066663	2021-09-27	Viollier AG	Department of Biosystems Science and Engineering, ETH Zürich	Chaoran Chen et al
Switzerland/SZ-ETHZ-670222/2021	EPI_ISL_3854681	2021-08-05	labor team w AG	Department of Biosystems Science and Engineering, ETH Zürich	Ivan Topolsky et al
Switzerland/SZ-ETHZ-670348/2021	EPI_ISL_3854689	2021-08-12	labor team w AG	Department of Biosystems Science and Engineering, ETH Zürich	Ivan Topolsky et al
Switzerland/SZ-ETHZ-671070/2021	EPI_ISL_4587306	2021-09-10	labor team w AG	Department of Biosystems Science and Engineering, ETH Zürich	Ivan Topolsky et al
Switzerland/TG-ETHZ-33327925/2021	EPI_ISL_3007608	2021-06-28	Viollier AG	Department of Biosystems Science and Engineering, ETH Zürich	Andrea Patrizia Salzmann et al
Switzerland/TG-ETHZ-33679647/2021	EPI_ISL_3854752	2021-08-07	Viollier AG	Department of Biosystems Science and Engineering, ETH Zürich	Chaoran Chen et al
Switzerland/TG-ETHZ-33754912/2021	EPI_ISL_4236565	2021-08-16	Viollier AG	Department of Biosystems Science and Engineering, ETH Zürich	Chaoran Chen et al
Switzerland/TG-ETHZ-33796641/2021	EPI_ISL_4316582	2021-08-19	Viollier AG	Department of Biosystems Science and Engineering, ETH Zürich	Chaoran Chen et al
Switzerland/TG-ETHZ-670792/2021	EPI_ISL_4234626	2021-08-26	labor team w AG	Department of Biosystems Science and Engineering, ETH Zürich	Ivan Topolsky et al
Switzerland/TG-ETHZ-671066/2021	EPI_ISL_4587499	2021-09-10	labor team w AG	Department of Biosystems Science and Engineering, ETH Zürich	Ivan Topolsky et al
Switzerland/TG-ETHZ-671200/2021	EPI_ISL_4587412	2021-09-11	labor team w AG	Department of Biosystems Science and Engineering, ETH Zürich	Ivan Topolsky et al
Switzerland/TG-ETHZ-671512/2021	EPI_ISL_4905818	2021-09-23	labor team w AG	Department of Biosystems Science and Engineering, ETH Zürich	Ivan Topolsky et al
Switzerland/TG-UZH-IMV-3ba4d3dd/2021	EPI_ISL_3247372	2021-08-02	Universität Zürich	Institute of Medical Virology	Verena Kufner et al
Switzerland/TG-UZH-IMV-3ba51dc2/2021	EPI_ISL_4788777	2021-09-16	Kantonsspital Winterthur	Institute of Medical Virology	Daniel Ehrsam et al
Switzerland/TI-EOC-042_26064884/2021	EPI_ISL_3086386	2021-07-21	Laboratorio di Microbiologia	Laboratorio di Microbiologia	Martinetti Lucchini Gladys et al
Switzerland/TI-EOC-26078973/2021	EPI_ISL_3146629	2021-07-27	Laboratorio di Microbiologia	Laboratorio di Microbiologia	Martinetti Lucchini Gladys et al
Switzerland/TI-EOC-26111448/2021	EPI_ISL_3666954	2021-08-08	Laboratorio di Microbiologia	Laboratorio di Microbiologia	Martinetti Lucchini Gladys et al
Switzerland/TI-EOC-26127304/2021	EPI_ISL_3770795	2021-08-14	Laboratorio di Microbiologia	Laboratorio di Microbiologia	Martinetti Lucchini Gladys et al
Switzerland/TI-EOC-26159171/2021	EPI_ISL_4195156	2021-08-27	Laboratorio di Microbiologia	Laboratorio di Microbiologia	Martinetti Lucchini Gladys et al
Switzerland/TI-EOC-26159463/2021	EPI_ISL_4195153	2021-08-27	Laboratorio di Microbiologia	Laboratorio di Microbiologia	Martinetti Lucchini Gladys et al
Switzerland/TI-EOC-26165150/2021	EPI_ISL_4195180	2021-08-29	Laboratorio di Microbiologia	Laboratorio di Microbiologia	Martinetti Lucchini Gladys et al
Switzerland/TI-EOC-26167903/2021	EPI_ISL_4195330	2021-08-30	Laboratorio di Microbiologia	Laboratorio di Microbiologia	Martinetti Lucchini Gladys et al
Switzerland/TI-EOC-26176985/2021	EPI_ISL_4195368	2021-09-02	Labormedizinisches Zentrum Dr. Risch	Laboratorio di Microbiologia	Martinetti Lucchini Gladys et al
Switzerland/TI-EOC-26181838/2021	EPI_ISL_4195382	2021-09-04	Laboratorio di Microbiologia	Laboratorio di Microbiologia	Martinetti Lucchini Gladys et al
Switzerland/TI-EOC-26194909/2021	EPI_ISL_4558744	2021-09-13	Laboratorio di Microbiologia	Laboratorio di Microbiologia	Martinetti Lucchini Gladys et al
Switzerland/TI-EOC-26198351/2021	EPI_ISL_4558697	2021-09-06	Laboratorio di Diagnostica Molecolare SA Lugano	Laboratorio di Microbiologia	Martinetti Lucchini Gladys et al
Switzerland/TI-EOC-26273594/2021	EPI_ISL_5327808	2021-10-08	EOC Ospedale Civico Lugano	Laboratorio di Microbiologia	Martinetti Lucchini Gladys et al
Switzerland/TI-EOC-26273720/2021	EPI_ISL_5327807	2021-10-08	Laboratorio di Microbiologia	Laboratorio di Microbiologia	Martinetti Lucchini Gladys et al
Switzerland/TI-EOC-902_26031344/2021	EPI_ISL_3018934	2021-07-08	Laboratorio di Microbiologia	Laboratorio di Microbiologia	Martinetti Lucchini Gladys et al
Switzerland/TI-ETHZ-32931548/2021	EPI_ISL_3296959	2021-07-14	Viollier AG	Department of Biosystems Science and Engineering, ETH Zürich	Christian Beisel et al
Switzerland/TI-ETHZ-33611522/2021	EPI_ISL_3346145	2021-07-29	Viollier AG	Department of Biosystems Science and Engineering, ETH Zürich	Chaoran Chen et al
Switzerland/TI-ETHZ-33661683/2021	EPI_ISL_3465724	2021-08-04	Viollier AG	Department of Biosystems Science and Engineering, ETH Zürich	Chaoran Chen et al
Switzerland/TI-ETHZ-33675468/2021	EPI_ISL_3465709	2021-08-06	Viollier AG	Department of Biosystems Science and Engineering, ETH Zürich	Chaoran Chen et al
Switzerland/TI-ETHZ-670051/2021	EPI_ISL_3634426	2021-07-29	labor team w AG	Department of Biosystems Science and Engineering, ETH Zürich	Ivan Topolsky et al
Switzerland/TI-SYNLAB-LB21291749/2021	EPI_ISL_4241427	2021-07-22	Synlab Bioggio	Synlab Bioggio	Cinzia ZEHNDER et al
Switzerland/TI-SYNLAB-LB21321671/2021	EPI_ISL_4241536	2021-08-11	Synlab Bioggio	Synlab Bioggio	Cinzia ZEHNDER et al
Switzerland/TI-SYNLAB-LB21330783/2021	EPI_ISL_4241584	2021-08-17	Synlab Bioggio	Synlab Bioggio	Cinzia ZEHNDER et al
Switzerland/UR-ETHZ-671526/2021	EPI_ISL_4905838	2021-09-23	labor team w AG	Department of Biosystems Science and Engineering, ETH Zürich	Ivan Topolsky et al
Switzerland/VD-CHUV-GEN4987/2021	EPI_ISL_2322922	2021-05	UNILABS - LAUSANNE	Laboratory of genomics and metagenomics	Trestan Pillonel et al
Switzerland/VD-CHUV-GEN5562/2021	EPI_ISL_2978269	2021-07	EHC MORGES	Laboratory of genomics and metagenomics	Trestan Pillonel et al
Switzerland/VD-CHUV-GEN5594/2021	EPI_ISL_2978300	2021-07-10	CHUV	Laboratory of genomics and metagenomics	Trestan Pillonel et al
Switzerland/VD-CHUV-GEN5636/2021	EPI_ISL_3061090	2021-07-15	VIDYMED LAUSANNE	Laboratory of genomics and metagenomics	Trestan Pillonel et al
Switzerland/VD-CHUV-GEN5657/2021	EPI_ISL_3061109	2021-07-14	EHNV	Laboratory of genomics and metagenomics	Trestan Pillonel et al
Switzerland/VD-CHUV-GEN5700/2021	EPI_ISL_3153246	2021-07-19	CHUV	Laboratory of genomics and metagenomics	Trestan Pillonel et al
Switzerland/VD-CHUV-GEN5717/2021	EPI_ISL_3153263	2021-07-19	VIDYMED LAUSANNE	Laboratory of genomics and metagenomics	Trestan Pillonel et al
Switzerland/VD-CHUV-GEN5721/2021	EPI_ISL_3153267	2021-07-16	EHNV	Laboratory of genomics and metagenomics	Trestan Pillonel et al
Switzerland/VD-CHUV-GEN5759/2021	EPI_ISL_3153304	2021-07-22	CHUV	Laboratory of genomics and metagenomics	Trestan Pillonel et al
Switzerland/VD-CHUV-GEN5764/2021	EPI_ISL_3153309	2021-07-20	CHUV	Laboratory of genomics and metagenomics	Trestan Pillonel et al
Switzerland/VD-CHUV-GEN5913/2021	EPI_ISL_3259903	2021-07-24	EHNV	Laboratory of genomics and metagenomics	Trestan Pillonel et al
Switzerland/VD-CHUV-GEN5941/2021	EPI_ISL_3259931	2021-07-04	CHUV	Laboratory of genomics and metagenomics	Trestan Pillonel et al
Switzerland/VD-CHUV-GEN5994/2021	EPI_ISL_3267794	2021-07	CHUV	Laboratory of genomics and metagenomics	Trestan Pillonel et al
Switzerland/VD-CHUV-GEN6002/2021	EPI_ISL_3267781	2021-07-29	EHNV	Laboratory of genomics and metagenomics	Trestan Pillonel et al
Switzerland/VD-CHUV-GEN6020/2021	EPI_ISL_3267790	2021-07-30	CHUV	Laboratory of genomics and metagenomics	Trestan Pillonel et al
Switzerland/VD-CHUV-GEN6034/2021	EPI_ISL_3267798	2021-07-31	SYNLAB	Laboratory of genomics and metagenomics	Trestan Pillonel et al
Switzerland/VD-CHUV-GEN6089/2021	EPI_ISL_3476073	2021-08-02	EHNV	Laboratory of genomics and metagenomics	Trestan Pillonel et al
Switzerland/VD-CHUV-GEN6133/2021	EPI_ISL_3475887	2021-08-02	CHUV	Laboratory of genomics and metagenomics	Trestan Pillonel et al
Switzerland/VD-CHUV-GEN6156/2021	EPI_ISL_3475927	2021-08-05	VIDYMED LAUSANNE	Laboratory of genomics and metagenomics	Trestan Pillonel et al
Switzerland/VD-CHUV-GEN6160/2021	EPI_ISL_3475934	2021-08-04	VIDYMED LAUSANNE	Laboratory of genomics and metagenomics	Trestan Pillonel et al
Switzerland/VD-CHUV-GEN6210/2021	EPI_ISL_3476011	2021-08-02	CHUV	Laboratory of genomics and metagenomics	Trestan Pillonel et al
Switzerland/VD-CHUV-GEN6266/2021	EPI_ISL_3730511	2021-08-13	CHUV	Laboratory of genomics and metagenomics	Trestan Pillonel et al
Switzerland/VD-CHUV-GEN6305/2021	EPI_ISL_3730550	2021-08-08	CHUV	Laboratory of genomics and metagenomics	Trestan Pillonel et al
Switzerland/VD-CHUV-GEN6309/2021	EPI_ISL_3730554	2021-08-08	VIDYMED LAUSANNE	Laboratory of genomics and metagenomics	Trestan Pillonel et al
Switzerland/VD-CHUV-GEN6391/2021	EPI_ISL_3730571	2021-08-11	CHUV	Laboratory of genomics and metagenomics	Trestan Pillonel et al
Switzerland/VD-CHUV-GEN6475/2021	EPI_ISL_3798098	2021-08-21	CHUV	Laboratory of genomics and metagenomics	Trestan Pillonel et al
Switzerland/VD-CHUV-GEN6501/2021	EPI_ISL_3798128	2021-08-15	CHUV	Laboratory of genomics and metagenomics	Trestan Pillonel et al
Switzerland/VD-CHUV-GEN6505/2021	EPI_ISL_3798130	2021-08-15	CHUV	Laboratory of genomics and metagenomics	Trestan Pillonel et al
Switzerland/VD-CHUV-GEN6583/2021	EPI_ISL_3938831	2021-08-27	CHUV	Laboratory of genomics and metagenomics	Trestan Pillonel et al
Switzerland/VD-CHUV-GEN6606/2021	EPI_ISL_3938853	2021-08-25	CHUV	Laboratory of genomics and metagenomics	Trestan Pillonel et al
Switzerland/VD-CHUV-GEN6622/2021	EPI_ISL_3938869	2021-08-24	CHUV	Laboratory of genomics and metagenomics	Trestan Pillonel et al
Switzerland/VD-CHUV-GEN6635/2021	EPI_ISL_3938879	2021-08-22	CHUV	Laboratory of genomics and metagenomics	Trestan Pillonel et al
Switzerland/VD-CHUV-GEN6643/2021	EPI_ISL_3938883	2021-08-23	CHUV	Laboratory of genomics and metagenomics	Trestan Pillonel et al
Switzerland/VD-CHUV-GEN6911/2021	EPI_ISL_4413125	2021-09-02	CHUV	Laboratory of genomics and metagenomics	Trestan Pillonel et al
Switzerland/VD-CHUV-GEN7058/2021	EPI_ISL_4632099	2021-09-10	EHNV	Laboratory of genomics and metagenomics	Trestan Pillonel et al
Switzerland/VD-CHUV-GEN7082/2021	EPI_ISL_4632123	2021-09-10	CHUV	Laboratory of genomics and metagenomics	Trestan Pillonel et al
Switzerland/VD-CHUV-GEN7105/2021	EPI_ISL_4632145	2021-09-13	HIB	Laboratory of genomics and metagenomics	Trestan Pillonel et al
Switzerland/VD-CHUV-GEN7119/2021	EPI_ISL_4632158	2021-09-12	EHNV	Laboratory of genomics and metagenomics	Trestan Pillonel et al
Switzerland/VD-CHUV-GEN7120/2021	EPI_ISL_4632159	2021-09-13	CHUV	Laboratory of genomics and metagenomics	Trestan Pillonel et al
Switzerland/VD-CHUV-GEN7260/2021	EPI_ISL_4694025	2021-09-20	CHUV	Laboratory of genomics and metagenomics	Trestan Pillonel et al
Switzerland/VD-CHUV-GEN7294/2021	EPI_ISL_4694234	2021-09-23	CHUV	Laboratory of genomics and metagenomics	Trestan Pillonel et al
Switzerland/VD-CHUV-GEN7405/2021	EPI_ISL_5066889	2021-09-27	Institut de Chimie Clinique Sarl	Laboratory of genomics and metagenomics	Trestan Pillonel et al
Switzerland/VD-CHUV-GEN7451/2021	EPI_ISL_5066925	2021-09-30	CHUV	Laboratory of genomics and metagenomics	Trestan Pillonel et al
Switzerland/VD-CHUV-GEN7470/2021	EPI_ISL_5307757	2021-09-29	CHUV	Laboratory of genomics and metagenomics	Trestan Pillonel et al
Switzerland/VD-CHUV-GEN7477/2021	EPI_ISL_5307761	2021-09-27	Institut de Chimie Clinique Sarl	Laboratory of genomics and metagenomics	Trestan Pillonel et al
Switzerland/VD-CHUV-GEN7518/2021	EPI_ISL_5307796	2021-10-04	CHUV	Laboratory of genomics and metagenomics	Trestan Pillonel et al
Switzerland/VD-DIA-021471937801/2021	EPI_ISL_3761886	2021-08-05	Polyanalytic SA	Genesupport	Tanguy ARAUD et al
Switzerland/VD-DIA-021478100001/2021	EPI_ISL_5032413	2021-09-26	Dianalabs SA	Genesupport	Tanguy ARAUD et al
Switzerland/VD-DIA-021478174901/2021	EPI_ISL_5032414	2021-09-27	Dianalabs SA	Genesupport	Tanguy ARAUD et al
Switzerland/VD-DIA-021479204901/2021	EPI_ISL_5253207	2021-10-04	Polyanalytic SA	Genesupport	Tanguy ARAUD et al
Switzerland/VD-ETHZ-33573741/2021	EPI_ISL_3297087	2021-07-23	Viollier AG	Department of Biosystems Science and Engineering, ETH Zürich	Christian Beisel et al
Switzerland/VD-ETHZ-33628627/2021	EPI_ISL_3346188	2021-07-31	Viollier AG	Department of Biosystems Science and Engineering, ETH Zürich	Chaoran Chen et al
Switzerland/VD-ETHZ-33696385/2021	EPI_ISL_4233660	2021-08-09	Viollier AG	Department of Biosystems Science and Engineering, ETH Zürich	Christian Beisel et al
Switzerland/VD-ETHZ-33750315/2021	EPI_ISL_4236612	2021-08-15	Viollier AG	Department of Biosystems Science and Engineering, ETH Zürich	Chaoran Chen et al
Switzerland/VD-ETHZ-33786730/2021	EPI_ISL_4316689	2021-08-18	Viollier AG	Department of Biosystems Science and Engineering, ETH Zürich	Chaoran Chen et al
Switzerland/VD-ETHZ-33920485/2021	EPI_ISL_4412277	2021-08-31	Viollier AG	Department of Biosystems Science and Engineering, ETH Zürich	Christian Beisel et al
Switzerland/VD-ETHZ-34009157/2021	EPI_ISL_4631587	2021-09-06	Viollier AG	Department of Biosystems Science and Engineering, ETH Zürich	Christian Beisel et al
Switzerland/VD-ETHZ-671206/2021	EPI_ISL_4587585	2021-09-11	labor team w AG	Department of Biosystems Science and Engineering, ETH Zürich	Ivan Topolsky et al
Switzerland/VD-ICH-2210860592/2021	EPI_ISL_4249613	2021-08-27	Valais Hospital, Central Institute	Valais Hospital, Central Institute	Alexis Dumoulin et al
Switzerland/VS-DIA-031337002501/2021	EPI_ISL_3160531	2021-07-21	Dianalabs-Valais SA	Genesupport	Tanguy ARAUD et al
Switzerland/VS-DIA-031338309401/2021	EPI_ISL_4515554	2021-09-09	Dianalabs-Valais SA	Genesupport	Tanguy ARAUD et al
Switzerland/VS-DIA-031338721001/2021	EPI_ISL_4748255	2021-09-21	Dianalabs-Valais SA	Genesupport	Tanguy ARAUD et al
Switzerland/VS-DIA-031338838201/2021	EPI_ISL_5032421	2021-09-24	Dianalabs SA	Genesupport	Tanguy ARAUD et al
Switzerland/VS-ETHZ-33514620/2021	EPI_ISL_3297157	2021-07-16	Viollier AG	Department of Biosystems Science and Engineering, ETH Zürich	Christian Beisel et al
Switzerland/VS-ETHZ-33716670/2021	EPI_ISL_3854910	2021-08-11	Viollier AG	Department of Biosystems Science and Engineering, ETH Zürich	Chaoran Chen et al
Switzerland/VS-ETHZ-33787018/2021	EPI_ISL_4319029	2021-08-18	Viollier AG	Department of Biosystems Science and Engineering, ETH Zürich	Christian Beisel et al
Switzerland/VS-ETHZ-33909915/2021	EPI_ISL_4412318	2021-08-30	Viollier AG	Department of Biosystems Science and Engineering, ETH Zürich	Christian Beisel et al
Switzerland/VS-ETHZ-33909989/2021	EPI_ISL_4487683	2021-08-30	Viollier AG	Department of Biosystems Science and Engineering, ETH Zürich	Chaoran Chen et al
Switzerland/VS-ETHZ-34000888/2021	EPI_ISL_4582599	2021-09-06	Viollier AG	Department of Biosystems Science and Engineering, ETH Zürich	Chaoran Chen et al
Switzerland/VS-ETHZ-34094623/2021	EPI_ISL_4904699	2021-09-13	Viollier AG	Department of Biosystems Science and Engineering, ETH Zürich	Chaoran Chen et al
Switzerland/VS-ETHZ-34139697/2021	EPI_ISL_4904719	2021-09-17	Viollier AG	Department of Biosystems Science and Engineering, ETH Zürich	Chaoran Chen et al
Switzerland/VS-ETHZ-34176165/2021	EPI_ISL_5066742	2021-09-20	Viollier AG	Department of Biosystems Science and Engineering, ETH Zürich	Chaoran Chen et al
Switzerland/VS-ETHZ-670277/2021	EPI_ISL_3854912	2021-08-05	labor team w AG	Department of Biosystems Science and Engineering, ETH Zürich	Ivan Topolsky et al
Switzerland/VS-ICH-2210614581/2021	EPI_ISL_2622055	2021-06-01	Valais Hospital, Central Institute	Valais Hospital, Central Institute	Alexis Dumoulin et al
Switzerland/VS-ICH-2210738032/2021	EPI_ISL_3331671	2021-07-18	Valais Hospital, Central Institute	Valais Hospital, Central Institute	Alexis Dumoulin et al
Switzerland/VS-ICH-2210763790/2021	EPI_ISL_3717259	2021-07-29	Valais Hospital, Central Institute	Valais Hospital, Central Institute	Alexis Dumoulin et al
Switzerland/VS-ICH-2210768351/2021	EPI_ISL_3717283	2021-07-31	Valais Hospital, Central Institute	Valais Hospital, Central Institute	Alexis Dumoulin et al
Switzerland/VS-ICH-2210806596/2021	EPI_ISL_3717313	2021-08-03	Valais Hospital, Central Institute	Valais Hospital, Central Institute	Alexis Dumoulin et al
Switzerland/VS-ICH-2210807249/2021	EPI_ISL_3717317	2021-08-04	Valais Hospital, Central Institute	Valais Hospital, Central Institute	Alexis Dumoulin et al
Switzerland/VS-ICH-2210813631/2021	EPI_ISL_3717342	2021-08-06	Valais Hospital, Central Institute	Valais Hospital, Central Institute	Alexis Dumoulin et al
Switzerland/VS-ICH-2210817695/2021	EPI_ISL_3717370	2021-08-09	Valais Hospital, Central Institute	Valais Hospital, Central Institute	Alexis Dumoulin et al
Switzerland/VS-ICH-2210835673/2021	EPI_ISL_3930967	2021-08-17	Valais Hospital, Central Institute	Valais Hospital, Central Institute	Alexis Dumoulin et al
Switzerland/VS-ICH-2210845243/2021	EPI_ISL_3931037	2021-08-20	Valais Hospital, Central Institute	Valais Hospital, Central Institute	Alexis Dumoulin et al
Switzerland/VS-ICH-2210852699/2021	EPI_ISL_3931094	2021-08-24	Valais Hospital, Central Institute	Valais Hospital, Central Institute	Alexis Dumoulin et al
Switzerland/VS-ICH-2210861424/2021	EPI_ISL_4249657	2021-08-27	Valais Hospital, Central Institute	Valais Hospital, Central Institute	Alexis Dumoulin et al
Switzerland/VS-ICH-2210865651/2021	EPI_ISL_4249725	2021-08-30	Valais Hospital, Central Institute	Valais Hospital, Central Institute	Alexis Dumoulin et al
Switzerland/VS-ICH-2210915059/2021	EPI_ISL_4368791	2021-09-07	Valais Hospital, Central Institute	Valais Hospital, Central Institute	Alexis Dumoulin et al
Switzerland/VS-ICH-2210929576/2021	EPI_ISL_4780219	2021-09-13	Valais Hospital, Central Institute	Valais Hospital, Central Institute	Alexis Dumoulin et al
Switzerland/VS-ICH-2210942365/2021	EPI_ISL_4801755	2021-09-17	Valais Hospital, Central Institute	Valais Hospital, Central Institute	Alexis Dumoulin et al
Switzerland/VS-ICH-2210955851/2021	EPI_ISL_4802021	2021-09-23	Valais Hospital, Central Institute	Valais Hospital, Central Institute	Alexis Dumoulin et al
Switzerland/VS-ICH-2210971219/2021	EPI_ISL_5327646	2021-09-30	Valais Hospital, Central Institute	Valais Hospital, Central Institute	Alexis Dumoulin et al
Switzerland/VS-ICH-2211007777/2021	EPI_ISL_5327669	2021-10-04	Valais Hospital, Central Institute	Valais Hospital, Central Institute	Alexis Dumoulin et al
Switzerland/VS-ICH-2211016293/2021	EPI_ISL_5327694	2021-10-07	Valais Hospital, Central Institute	Valais Hospital, Central Institute	Alexis Dumoulin et al
Switzerland/VS-UHB-43089900/2021	EPI_ISL_5307650	2021-10-06	Clinical Virology	Clinical Bacteriology	Tim Roloff et al
Switzerland/ZG-ETHZ-670132/2021	EPI_ISL_4233685	2021-08-05	labor team w AG	Department of Biosystems Science and Engineering, ETH Zürich	Ivan Topolsky et al
Switzerland/ZG-ETHZ-671027/2021	EPI_ISL_4587671	2021-09-10	labor team w AG	Department of Biosystems Science and Engineering, ETH Zürich	Ivan Topolsky et al
Switzerland/ZH-ETHZ-33411901/2021	EPI_ISL_3465853	2021-07-06	Viollier AG	Department of Biosystems Science and Engineering, ETH Zürich	Andrea Patrizia Salzmann et al
Switzerland/ZH-ETHZ-33438005/2021	EPI_ISL_3297524	2021-07-08	Viollier AG	Department of Biosystems Science and Engineering, ETH Zürich	Christian Beisel et al
Switzerland/ZH-ETHZ-33455999/2021	EPI_ISL_3297299	2021-07-10	Viollier AG	Department of Biosystems Science and Engineering, ETH Zürich	Christian Beisel et al
Switzerland/ZH-ETHZ-33521100/2021	EPI_ISL_3297434	2021-07-18	Viollier AG	Department of Biosystems Science and Engineering, ETH Zürich	Christian Beisel et al
Switzerland/ZH-ETHZ-33550998/2021	EPI_ISL_3297465	2021-07-21	Viollier AG	Department of Biosystems Science and Engineering, ETH Zürich	Christian Beisel et al
Switzerland/ZH-ETHZ-33575637/2021	EPI_ISL_3346245	2021-07-24	Viollier AG	Department of Biosystems Science and Engineering, ETH Zürich	Christian Beisel et al
Switzerland/ZH-ETHZ-33575729/2021	EPI_ISL_3346262	2021-07-24	Viollier AG	Department of Biosystems Science and Engineering, ETH Zürich	Christian Beisel et al
Switzerland/ZH-ETHZ-33582535/2021	EPI_ISL_3346269	2021-07-26	Viollier AG	Department of Biosystems Science and Engineering, ETH Zürich	Christian Beisel et al
Switzerland/ZH-ETHZ-33630000/2021	EPI_ISL_3346270	2021-08-01	Viollier AG	Department of Biosystems Science and Engineering, ETH Zürich	Chaoran Chen et al
Switzerland/ZH-ETHZ-33683151/2021	EPI_ISL_3855007	2021-08-07	Viollier AG	Department of Biosystems Science and Engineering, ETH Zürich	Chaoran Chen et al
Switzerland/ZH-ETHZ-33683789/2021	EPI_ISL_3465834	2021-08-07	Viollier AG	Department of Biosystems Science and Engineering, ETH Zürich	Chaoran Chen et al
Switzerland/ZH-ETHZ-33685198/2021	EPI_ISL_3854959	2021-08-08	Viollier AG	Department of Biosystems Science and Engineering, ETH Zürich	Chaoran Chen et al
Switzerland/ZH-ETHZ-33694613/2021	EPI_ISL_4233701	2021-08-09	Viollier AG	Department of Biosystems Science and Engineering, ETH Zürich	Christian Beisel et al
Switzerland/ZH-ETHZ-33727939/2021	EPI_ISL_3855024	2021-08-12	Viollier AG	Department of Biosystems Science and Engineering, ETH Zürich	Chaoran Chen et al
Switzerland/ZH-ETHZ-33747377/2021	EPI_ISL_4234779	2021-08-14	Viollier AG	Department of Biosystems Science and Engineering, ETH Zürich	Christian Beisel et al
Switzerland/ZH-ETHZ-33748674/2021	EPI_ISL_4236657	2021-08-14	Viollier AG	Department of Biosystems Science and Engineering, ETH Zürich	Chaoran Chen et al
Switzerland/ZH-ETHZ-33752380/2021	EPI_ISL_4236701	2021-08-16	Viollier AG	Department of Biosystems Science and Engineering, ETH Zürich	Chaoran Chen et al
Switzerland/ZH-ETHZ-33775135/2021	EPI_ISL_4316762	2021-08-17	Viollier AG	Department of Biosystems Science and Engineering, ETH Zürich	Chaoran Chen et al
Switzerland/ZH-ETHZ-33785031/2021	EPI_ISL_4319183	2021-08-18	Viollier AG	Department of Biosystems Science and Engineering, ETH Zürich	Christian Beisel et al
Switzerland/ZH-ETHZ-33787995/2021	EPI_ISL_4319175	2021-08-18	Viollier AG	Department of Biosystems Science and Engineering, ETH Zürich	Christian Beisel et al
Switzerland/ZH-ETHZ-33788758/2021	EPI_ISL_4319192	2021-08-18	Viollier AG	Department of Biosystems Science and Engineering, ETH Zürich	Christian Beisel et al
Switzerland/ZH-ETHZ-33790494/2021	EPI_ISL_4319178	2021-08-18	Viollier AG	Department of Biosystems Science and Engineering, ETH Zürich	Christian Beisel et al
Switzerland/ZH-ETHZ-33798546/2021	EPI_ISL_4316803	2021-08-19	Viollier AG	Department of Biosystems Science and Engineering, ETH Zürich	Chaoran Chen et al
Switzerland/ZH-ETHZ-33804518/2021	EPI_ISL_4319137	2021-08-19	Viollier AG	Department of Biosystems Science and Engineering, ETH Zürich	Christian Beisel et al
Switzerland/ZH-ETHZ-33911931/2021	EPI_ISL_4487856	2021-08-30	Viollier AG	Department of Biosystems Science and Engineering, ETH Zürich	Chaoran Chen et al
Switzerland/ZH-ETHZ-33990855/2021	EPI_ISL_4631617	2021-09-05	Viollier AG	Department of Biosystems Science and Engineering, ETH Zürich	Christian Beisel et al
Switzerland/ZH-ETHZ-33996986/2021	EPI_ISL_4583292	2021-09-06	Viollier AG	Department of Biosystems Science and Engineering, ETH Zürich	Chaoran Chen et al
Switzerland/ZH-ETHZ-34000035/2021	EPI_ISL_4582669	2021-09-06	Viollier AG	Department of Biosystems Science and Engineering, ETH Zürich	Chaoran Chen et al
Switzerland/ZH-ETHZ-34010357/2021	EPI_ISL_4582829	2021-09-07	Viollier AG	Department of Biosystems Science and Engineering, ETH Zürich	Chaoran Chen et al
Switzerland/ZH-ETHZ-34078208/2021	EPI_ISL_4904901	2021-09-13	Viollier AG	Department of Biosystems Science and Engineering, ETH Zürich	Chaoran Chen et al
Switzerland/ZH-ETHZ-34078237/2021	EPI_ISL_4904804	2021-09-13	Viollier AG	Department of Biosystems Science and Engineering, ETH Zürich	Chaoran Chen et al
Switzerland/ZH-ETHZ-34085101/2021	EPI_ISL_4908566	2021-09-13	Viollier AG	Department of Biosystems Science and Engineering, ETH Zürich	Christian Beisel et al
Switzerland/ZH-ETHZ-34085151/2021	EPI_ISL_4905115	2021-09-13	Viollier AG	Department of Biosystems Science and Engineering, ETH Zürich	Chaoran Chen et al
Switzerland/ZH-ETHZ-34177844/2021	EPI_ISL_5066862	2021-09-20	Viollier AG	Department of Biosystems Science and Engineering, ETH Zürich	Christian Beisel et al
Switzerland/ZH-ETHZ-34185073/2021	EPI_ISL_5102473	2021-09-21	Viollier AG	Department of Biosystems Science and Engineering, ETH Zürich	Christian Beisel et al
Switzerland/ZH-ETHZ-34192455/2021	EPI_ISL_5102530	2021-09-22	Viollier AG	Department of Biosystems Science and Engineering, ETH Zürich	Christian Beisel et al
Switzerland/ZH-ETHZ-34206543/2021	EPI_ISL_5102514	2021-09-22	Viollier AG	Department of Biosystems Science and Engineering, ETH Zürich	Chaoran Chen et al
Switzerland/ZH-ETHZ-34225060/2021	EPI_ISL_5102515	2021-09-24	Viollier AG	Department of Biosystems Science and Engineering, ETH Zürich	Chaoran Chen et al
Switzerland/ZH-ETHZ-34243484/2021	EPI_ISL_5066803	2021-09-27	Viollier AG	Department of Biosystems Science and Engineering, ETH Zürich	Chaoran Chen et al
Switzerland/ZH-ETHZ-34253949/2021	EPI_ISL_5066825	2021-09-27	Viollier AG	Department of Biosystems Science and Engineering, ETH Zürich	Chaoran Chen et al
Switzerland/ZH-UHB-42969417/2021	EPI_ISL_3247316	2021-07-21	Synlab Suisse SA	Clinical Bacteriology	Tim Roloff et al
Switzerland/ZH-UHB-43002091/2021	EPI_ISL_3730698	2021-08-11	Synlab Suisse SA	Clinical Bacteriology	Tim Roloff et al
Switzerland/ZH-UZH-IMV-3ba4b867/2021	EPI_ISL_2833689	2021-06-27	Stadtspital Triemli	Institute of Medical Virology	Verena Kufner et al
Switzerland/ZH-UZH-IMV-3ba4bbaa/2021	EPI_ISL_2918860	2021-07-02	UniversitätsSpital Zürich	Institute of Medical Virology	Verena Kufner et al
Switzerland/ZH-UZH-IMV-3ba4bdde/2021	EPI_ISL_2978308	2021-07-06	Spital Männedorf AG	Institute of Medical Virology	Verena Kufner et al
Switzerland/ZH-UZH-IMV-3ba4c439/2021	EPI_ISL_3045333	2021-07-09	Invenimus AG	Institute of Medical Virology	Verena Kufner et al
Switzerland/ZH-UZH-IMV-3ba4c5ec/2021	EPI_ISL_3061180	2021-07-12	Stadtspital Triemli	Institute of Medical Virology	Daniel Ehrsam et al
Switzerland/ZH-UZH-IMV-3ba4c641/2021	EPI_ISL_3045338	2021-07-14	Medica	Institute of Medical Virology	Verena Kufner et al
Switzerland/ZH-UZH-IMV-3ba4c7b8/2021	EPI_ISL_3128729	2021-07-15	UniversitätsSpital Zürich	Institute of Medical Virology	Daniel Ehrsam et al
Switzerland/ZH-UZH-IMV-3ba4c823/2021	EPI_ISL_3128737	2021-07-14	Stadtspital Triemli	Institute of Medical Virology	Daniel Ehrsam et al
Switzerland/ZH-UZH-IMV-3ba4c998/2021	EPI_ISL_3128773	2021-07-15	Stadtspital Triemli	Institute of Medical Virology	Daniel Ehrsam et al
Switzerland/ZH-UZH-IMV-3ba4ca26/2021	EPI_ISL_3231541	2021-07-16	Kantonsspital Winterthur	Institute of Medical Virology	Daniel Ehrsam et al
Switzerland/ZH-UZH-IMV-3ba4cdd9/2021	EPI_ISL_3259981	2021-07-21	Stadtspital Triemli	Institute of Medical Virology	Daniel Ehrsam et al
Switzerland/ZH-UZH-IMV-3ba4ce7f/2021	EPI_ISL_3259957	2021-07-25	Universität Zürich	Institute of Medical Virology	Daniel Ehrsam et al
Switzerland/ZH-UZH-IMV-3ba4cf00/2021	EPI_ISL_3259960	2021-07-26	Universität Zürich	Institute of Medical Virology	Daniel Ehrsam et al
Switzerland/ZH-UZH-IMV-3ba4cf0e/2021	EPI_ISL_3214986	2021-07-26	Medica	Institute of Medical Virology	Verena Kufner et al
Switzerland/ZH-UZH-IMV-3ba4cf5c/2021	EPI_ISL_3214994	2021-07-20	Analytica	Institute of Medical Virology	Verena Kufner et al
Switzerland/ZH-UZH-IMV-3ba4d068/2021	EPI_ISL_3358351	2021-07-27	Universitäts-Kinderspital Zürich	Institute of Medical Virology	Daniel Ehrsam et al
Switzerland/ZH-UZH-IMV-3ba4d0ac/2021	EPI_ISL_3358356	2021-07-20	Kantonsspital Winterthur	Institute of Medical Virology	Daniel Ehrsam et al
Switzerland/ZH-UZH-IMV-3ba4d31c/2021	EPI_ISL_3425835	2021-07-29	Stadtspital Triemli	Institute of Medical Virology	Daniel Ehrsam et al
Switzerland/ZH-UZH-IMV-3ba4d322/2021	EPI_ISL_3425838	2021-07-28	Stadtspital Triemli	Institute of Medical Virology	Daniel Ehrsam et al
Switzerland/ZH-UZH-IMV-3ba4d365/2021	EPI_ISL_3425843	2021-07-30	Stadtspital Triemli	Institute of Medical Virology	Daniel Ehrsam et al
Switzerland/ZH-UZH-IMV-3ba4d554/2021	EPI_ISL_3358449	2021-08-02	Stadtspital Triemli	Institute of Medical Virology	Verena Kufner et al
Switzerland/ZH-UZH-IMV-3ba4d607/2021	EPI_ISL_3451752	2021-08-03	UniversitätsSpital Zürich	Institute of Medical Virology	Daniel Ehrsam et al
Switzerland/ZH-UZH-IMV-3ba4d742/2021	EPI_ISL_3451786	2021-08-01	Kantonsspital Winterthur	Institute of Medical Virology	Daniel Ehrsam et al
Switzerland/ZH-UZH-IMV-3ba4d75f/2021	EPI_ISL_3451801	2021-07-27	Kantonsspital Winterthur	Institute of Medical Virology	Daniel Ehrsam et al
Switzerland/ZH-UZH-IMV-3ba4da38/2021	EPI_ISL_3425898	2021-08-06	Stadtspital Triemli	Institute of Medical Virology	Verena Kufner et al
Switzerland/ZH-UZH-IMV-3ba4daa7/2021	EPI_ISL_3507694	2021-08-09	Universität Zürich	Institute of Medical Virology	Daniel Ehrsam et al
Switzerland/ZH-UZH-IMV-3ba4db51/2021	EPI_ISL_3648662	2021-08-09	Stadtspital Triemli	Institute of Medical Virology	Daniel Ehrsam et al
Switzerland/ZH-UZH-IMV-3ba4db88/2021	EPI_ISL_3507704	2021-08-10	Universität Zürich	Institute of Medical Virology	Daniel Ehrsam et al
Switzerland/ZH-UZH-IMV-3ba4dc57/2021	EPI_ISL_3507640	2021-08-11	Medica	Institute of Medical Virology	Verena Kufner et al
Switzerland/ZH-UZH-IMV-3ba4dcff/2021	EPI_ISL_3507648	2021-08-07	Unilabs	Institute of Medical Virology	Verena Kufner et al
Switzerland/ZH-UZH-IMV-3ba4e3cb/2021	EPI_ISL_3855329	2021-08-14	Zentrallabor Zürich	Institute of Medical Virology	Daniel Ehrsam et al
Switzerland/ZH-UZH-IMV-3ba4e879/2021	EPI_ISL_4025694	2021-08-23	UniversitätsSpital Zürich	Institute of Medical Virology	Daniel Ehrsam et al
Switzerland/ZH-UZH-IMV-3ba4e951/2021	EPI_ISL_4025710	2021-08-24	Universität Zürich	Institute of Medical Virology	Daniel Ehrsam et al
Switzerland/ZH-UZH-IMV-3ba4f238/2021	EPI_ISL_4170281	2021-08-30	Universitäts-Kinderspital Zürich	Institute of Medical Virology	Daniel Ehrsam et al
Switzerland/ZH-UZH-IMV-3ba4f517/2021	EPI_ISL_4170251	2021-09-02	UniversitätsSpital Zürich	Institute of Medical Virology	Daniel Ehrsam et al
Switzerland/ZH-UZH-IMV-3ba4f927/2021	EPI_ISL_4208319	2021-09-05	Universität Zürich	Institute of Medical Virology	Daniel Ehrsam et al
Switzerland/ZH-UZH-IMV-3ba4fa1e/2021	EPI_ISL_4370122	2021-09-05	UniversitätsSpital Zürich	Institute of Medical Virology	Daniel Ehrsam et al
Switzerland/ZH-UZH-IMV-3ba4fc4a/2021	EPI_ISL_4369622	2021-09-06	Universitäts-Kinderspital Zürich	Institute of Medical Virology	Daniel Ehrsam et al
Switzerland/ZH-UZH-IMV-3ba4fd37/2021	EPI_ISL_4369648	2021-09-05	Stadtspital Triemli	Institute of Medical Virology	Daniel Ehrsam et al
Switzerland/ZH-UZH-IMV-3ba4fd62/2021	EPI_ISL_4369659	2021-09-07	Universität Zürich	Institute of Medical Virology	Daniel Ehrsam et al
Switzerland/ZH-UZH-IMV-3ba4fe51/2021	EPI_ISL_4369675	2021-09-08	Universität Zürich	Institute of Medical Virology	Daniel Ehrsam et al
Switzerland/ZH-UZH-IMV-3ba5004e/2021	EPI_ISL_4369711	2021-09-07	Stadtspital Triemli	Institute of Medical Virology	Daniel Ehrsam et al
Switzerland/ZH-UZH-IMV-3ba505a1/2021	EPI_ISL_4370091	2021-09-11	UniversitätsSpital Zürich	Institute of Medical Virology	Daniel Ehrsam et al
Switzerland/ZH-UZH-IMV-3ba50f33/2021	EPI_ISL_4558644	2021-09-16	Universität Zürich	Institute of Medical Virology	Daniel Ehrsam et al
Switzerland/ZH-UZH-IMV-3ba5121b/2021	EPI_ISL_4783713	2021-09-18	Universität Zürich	Institute of Medical Virology	Daniel Ehrsam et al
Switzerland/ZH-UZH-IMV-3ba51bbe/2021	EPI_ISL_4783367	2021-09-22	UniversitätsSpital Zürich	Institute of Medical Virology	Daniel Ehrsam et al
Switzerland/ZH-UZH-IMV-3ba51c53/2021	EPI_ISL_4788515	2021-09-22	UniversitätsSpital Zürich	Institute of Medical Virology	Daniel Ehrsam et al
Switzerland/ZH-UZH-IMV-3ba51d30/2021	EPI_ISL_4788578	2021-09-23	Universität Zürich	Institute of Medical Virology	Daniel Ehrsam et al
Switzerland/ZH-UZH-IMV-3ba51d37/2021	EPI_ISL_4788585	2021-09-23	Universität Zürich	Institute of Medical Virology	Daniel Ehrsam et al
Switzerland/ZH-UZH-IMV-3ba51dc4/2021	EPI_ISL_4788783	2021-09-18	Kantonsspital Winterthur	Institute of Medical Virology	Daniel Ehrsam et al
Switzerland/ZH-UZH-IMV-3ba51eed/2021	EPI_ISL_4783621	2021-09-25	UniversitätsSpital Zürich	Institute of Medical Virology	Daniel Ehrsam et al
Switzerland/ZH-UZH-IMV-3ba52186/2021	EPI_ISL_5150312	2021-09-28	Universität Zürich	Institute of Medical Virology	Daniel Ehrsam et al
Switzerland/ZH-UZH-IMV-3ba52568/2021	EPI_ISL_5327724	2021-09-26	Kantonsspital Winterthur	Institute of Medical Virology	Daniel Ehrsam et al
Switzerland/ZH-UZH-IMV-3ba525df/2021	EPI_ISL_5330598	2021-09-30	Stadtspital Triemli	Institute of Medical Virology	Daniel Ehrsam et al
Switzerland/ZH-UZH-IMV-3ba52639/2021	EPI_ISL_5330620	2021-10-01	Universität Zürich	Institute of Medical Virology	Daniel Ehrsam et al
Switzerland/ZH-UZH-IMV-3ba52a58/2021	EPI_ISL_5307818	2021-10-06	Medica	Institute of Medical Virology	Daniel Ehrsam et al
Switzerland/ZH-UZH-IMV-45b5575b/2021	EPI_ISL_4056331	2021-08-29	Universität Zürich	Institute of Medical Virology	Verena Kufner et al
Switzerland/ZH-UZH-IMV-45b8764a/2021	EPI_ISL_4170236	2021-09-02	Universität Zürich	Institute of Medical Virology	Daniel Ehrsam et al
Switzerland/ZH-UZH-IMV-45bd23c9/2021	EPI_ISL_4370100	2021-09-09	Universität Zürich	Institute of Medical Virology	Daniel Ehrsam et al
Switzerland/ZH-UZH-IMV-45d0eb25/2021	EPI_ISL_5307848	2021-10-08	Universität Zürich	Institute of Medical Virology	Daniel Ehrsam et al
Switzerland/un-HUG-34750805/2021	EPI_ISL_3048379	2021-07-10	University Hospitals of Geneva, Laboratory of Virology	HUG, Laboratory of Virology and the Health2030 Genome Center	Samuel Cordey et al
Switzerland/un-HUG-34803940/2021	EPI_ISL_3151390	2021-07-18	University Hospitals of Geneva, Laboratory of Virology	HUG, Laboratory of Virology and the Health2030 Genome Center	Samuel Cordey et al
Switzerland/un-HUG-34922113/2021	EPI_ISL_3392389	2021-07-30	University Hospitals of Geneva, Laboratory of Virology	HUG, Laboratory of Virology and the Health2030 Genome Center	Samuel Cordey et al
Switzerland/un-HUG-35121307/2021	EPI_ISL_3932593	2021-08-21	University Hospitals of Geneva, Laboratory of Virology	HUG, Laboratory of Virology and the Health2030 Genome Center	Samuel Cordey et al
Switzerland/un-HUG-35143822/2021	EPI_ISL_3932613	2021-08-24	University Hospitals of Geneva, Laboratory of Virology	HUG, Laboratory of Virology and the Health2030 Genome Center	Samuel Cordey et al
Switzerland/un-HUG-35455840/2021	EPI_ISL_4634110	2021-09-08	University Hospitals of Geneva, Laboratory of Virology	HUG, Laboratory of Virology and the Health2030 Genome Center	Samuel Cordey et al
Switzerland/un-HUG-35467736/2021	EPI_ISL_4634126	2021-09-17	University Hospitals of Geneva, Laboratory of Virology	HUG, Laboratory of Virology and the Health2030 Genome Center	Samuel Cordey et al
Taiwan/CGMH-CGU-89/2021	EPI_ISL_5160578	2021-08-31	Laboratory Medicine	Department of Laboratory Medicine, Lin-Kou Chang Gung Memorial Hospital, Taoyuan, Taiwan	Kuo-Chien Tsao et al
Thailand/Bangkok-CONI-0872/2021	EPI_ISL_2928526	2021-07-01	Ramathibodi Hospital	COVID-19 Network Investigations (CONI) Alliance	Elizabeth Batty et al
Thailand/Bangkok-CONI-0889/2021	EPI_ISL_2928542	2021-07-03	Institute for Urban Disease Control and Prevention	COVID-19 Network Investigations (CONI) Alliance	Elizabeth Batty et al
Thailand/Chiang_Mai_SEQ18023/2021	EPI_ISL_5052368	2021-10-03	Regional Medical Sciences Center 1 Chiang Mai	National Institute of Health, Department of Medical Sciences, Ministry of Public Health, Thailand	Pilailuk Okada et al
Thailand/DMSc-00676/2021	EPI_ISL_2433640	2021-05-27	Chulabhorn Hospital	Division of Genomic Medicine and Innovation support,Department of Medical Sciences, Ministry of Public Health, Thailand	Surakameth Mahasirimongkol et al
Thailand/DMSc-01036/2021	EPI_ISL_3826754	2021-06-06	Public Health Service Center 15 Lat Phrao	Division of Genomic Medicine and Innovation support,Department of Medical Sciences, Ministry of Public Health, Thailand	Surakameth Mahasirimongkol et al
Thailand/DMSc-01681/2021	EPI_ISL_4235188	2021-07-28	Sirindhorn Hospital	Division of Genomic Medicine and Innovation support,Department of Medical Sciences, Ministry of Public Health, Thailand	Surakameth Mahasirimongkol et al
Thailand/DMSc-01786/2021	EPI_ISL_4235285	2021-08-13	Charoenkrung pracharak hospital	Division of Genomic Medicine and Innovation support,Department of Medical Sciences, Ministry of Public Health, Thailand	Surakameth Mahasirimongkol et al
Thailand/DMSc-01823/2021	EPI_ISL_4235320	2021-08-13	Sirindhorn Hospital	Division of Genomic Medicine and Innovation support,Department of Medical Sciences, Ministry of Public Health, Thailand	Surakameth Mahasirimongkol et al
Thailand/DMSc-01827/2021	EPI_ISL_4235324	2021-08-13	Klang Hospital	Division of Genomic Medicine and Innovation support,Department of Medical Sciences, Ministry of Public Health, Thailand	Surakameth Mahasirimongkol et al
Thailand/DMSc-01855/2021	EPI_ISL_4235351	2021-08-17	Medical Correctional Hospital	Division of Genomic Medicine and Innovation support,Department of Medical Sciences, Ministry of Public Health, Thailand	Surakameth Mahasirimongkol et al
Thailand/DMSc-01869/2021	EPI_ISL_4235365	2021-07-28	Public Health Service Center 24 Bang Khen	Division of Genomic Medicine and Innovation support,Department of Medical Sciences, Ministry of Public Health, Thailand	Surakameth Mahasirimongkol et al
Thailand/DMSc-01881/2021	EPI_ISL_4235377	2021-08-09	Public Health Service Center 24 Bang Khen	Division of Genomic Medicine and Innovation support,Department of Medical Sciences, Ministry of Public Health, Thailand	Surakameth Mahasirimongkol et al
Thailand/DMSc-01906/2021	EPI_ISL_4235401	2021-08-11	Health Service Center 1 Sapan Mon (Mon Bridge)	Division of Genomic Medicine and Innovation support,Department of Medical Sciences, Ministry of Public Health, Thailand	Surakameth Mahasirimongkol et al
Thailand/DMSc-02037/2021	EPI_ISL_4647398	2021-09-07	Public Health Service Center 62 Tuangrat Sasanawin	Division of Genomic Medicine and Innovation support,Department of Medical Sciences, Ministry of Public Health, Thailand	Surakameth Mahasirimongkol et al
Thailand/DMSc-02064/2021	EPI_ISL_4647512	2021-08-31	Chainat Narenthon Hospital	Division of Genomic Medicine and Innovation support,Department of Medical Sciences, Ministry of Public Health, Thailand	Surakameth Mahasirimongkol et al
Thailand/DMSc-02079/2021	EPI_ISL_4647591	2021-08-19	Regional Medical Sciences Center 1/1 Chiangrai	Division of Genomic Medicine and Innovation support,Department of Medical Sciences, Ministry of Public Health, Thailand	Surakameth Mahasirimongkol et al
Thailand/DMSc-02082/2021	EPI_ISL_4647608	2021-08-19	Regional Medical Sciences Center 1/1 Chiangrai	Division of Genomic Medicine and Innovation support,Department of Medical Sciences, Ministry of Public Health, Thailand	Surakameth Mahasirimongkol et al
Thailand/DMSc-02093/2021	EPI_ISL_4647655	2021-09-02	Regional Medical Sciences Center 6 Chonburi	Division of Genomic Medicine and Innovation support,Department of Medical Sciences, Ministry of Public Health, Thailand	Surakameth Mahasirimongkol et al
Thailand/DMSc-02235/2021	EPI_ISL_5030184	2021-06-18	Klang Hospital	Division of Genomic Medicine and Innovation support,Department of Medical Sciences, Ministry of Public Health, Thailand	Surakameth Mahasirimongkol et al
Thailand/DMSc-02245/2021	EPI_ISL_5030171	2021-06-19	Klang Hospital	Division of Genomic Medicine and Innovation support,Department of Medical Sciences, Ministry of Public Health, Thailand	Surakameth Mahasirimongkol et al
Thailand/DMSc-02252/2021	EPI_ISL_5030174	2021-06-19	Klang Hospital	Division of Genomic Medicine and Innovation support,Department of Medical Sciences, Ministry of Public Health, Thailand	Surakameth Mahasirimongkol et al
Thailand/DMSc-02268/2021	EPI_ISL_5030166	2021-06-20	Charoenkrung pracharak hospital	Division of Genomic Medicine and Innovation support,Department of Medical Sciences, Ministry of Public Health, Thailand	Surakameth Mahasirimongkol et al
Thailand/DMSc-02288/2021	EPI_ISL_5030176	2021-06-19	Sirindhorn Hospital	Division of Genomic Medicine and Innovation support,Department of Medical Sciences, Ministry of Public Health, Thailand	Surakameth Mahasirimongkol et al
Thailand/DMSc-02373/2021	EPI_ISL_5030128	2021-06-26	Public Health Service Center 17 Pracha Niwet	Division of Genomic Medicine and Innovation support,Department of Medical Sciences, Ministry of Public Health, Thailand	Surakameth Mahasirimongkol et al
Thailand/DMSc-02389/2021	EPI_ISL_5030122	2021-06-29	Public Health Service Center 53 THUNG SONG HONG	Division of Genomic Medicine and Innovation support,Department of Medical Sciences, Ministry of Public Health, Thailand	Surakameth Mahasirimongkol et al
Thailand/DMSc-02454/2021	EPI_ISL_5030508	2021-08-22	Regional Medical Sciences Center8 Udon Thani	Division of Genomic Medicine and Innovation support,Department of Medical Sciences, Ministry of Public Health, Thailand	Surakameth Mahasirimongkol et al
Thailand/DMSc-02456/2021	EPI_ISL_5030487	2021-08-24	Regional Medical Sciences Center8 Udon Thani	Division of Genomic Medicine and Innovation support,Department of Medical Sciences, Ministry of Public Health, Thailand	Surakameth Mahasirimongkol et al
Thailand/DMSc-02527/2021	EPI_ISL_5065520	2021-07-13	Medical Correctional Hospital	Division of Genomic Medicine and Innovation support,Department of Medical Sciences, Ministry of Public Health, Thailand	Surakameth Mahasirimongkol et al
Thailand/DMSc-02569/2021	EPI_ISL_5065512	2021-07-14	Medical Correctional Hospital	Division of Genomic Medicine and Innovation support,Department of Medical Sciences, Ministry of Public Health, Thailand	Surakameth Mahasirimongkol et al
Thailand/DMSc-02587/2021	EPI_ISL_5065381	2021-07-25	Vibharam Hospital	Division of Genomic Medicine and Innovation support,Department of Medical Sciences, Ministry of Public Health, Thailand	Surakameth Mahasirimongkol et al
Thailand/DMSc-02612/2021	EPI_ISL_5065453	2021-07-19	Klang Hospital	Division of Genomic Medicine and Innovation support,Department of Medical Sciences, Ministry of Public Health, Thailand	Surakameth Mahasirimongkol et al
Thailand/DMSc-02810/2021	EPI_ISL_5065502	2021-07-16	Vibharam Hospital	Division of Genomic Medicine and Innovation support,Department of Medical Sciences, Ministry of Public Health, Thailand	Surakameth Mahasirimongkol et al
Thailand/DMSc-02961/2021	EPI_ISL_5332323	2021-08-27	Muang Loei Ram Hospital	Division of Genomic Medicine and Innovation support,Department of Medical Sciences, Ministry of Public Health, Thailand	Surakameth Mahasirimongkol et al
Thailand/DMSc-03038/2021	EPI_ISL_5332363	2021-09-04	Muang Loei Ram Hospital	Division of Genomic Medicine and Innovation support,Department of Medical Sciences, Ministry of Public Health, Thailand	Surakameth Mahasirimongkol et al
Thailand/DMSc-03070/2021	EPI_ISL_5332389	2021-09-06	Muang Loei Ram Hospital	Division of Genomic Medicine and Innovation support,Department of Medical Sciences, Ministry of Public Health, Thailand	Surakameth Mahasirimongkol et al
Thailand/DMSc-03091/2021	EPI_ISL_5332404	2021-09-03	Muang Loei Ram Hospital	Division of Genomic Medicine and Innovation support,Department of Medical Sciences, Ministry of Public Health, Thailand	Surakameth Mahasirimongkol et al
Thailand/KhonKaen_SEQ15750/2021	EPI_ISL_4348470	2021-09-03	Regional Medical Sciences Center 7 Khon Kaen	National Institute of Health, Department of Medical Sciences, Ministry of Public Health, Thailand	Pilailuk Okada et al
Thailand/Khon_Kaen_SEQ15754/2021	EPI_ISL_4636433	2021-09-03	Regional Medical Sciences Center 7 Khon Kaen	National Institute of Health, Department of Medical Sciences, Ministry of Public Health, Thailand	Pilailuk Okada et al
Thailand/Lampang_SEQ17766/2021	EPI_ISL_5052342	2021-09-19	Regional Medical Sciences Center 1 Chiang Mai	National Institute of Health, Department of Medical Sciences, Ministry of Public Health, Thailand	Pilailuk Okada et al
Thailand/Nakhonsawan_SEQ4859/2021	EPI_ISL_3342063	2021-06	Regional Medical Sciences Center 3 Nakhonsawan	National Institute of Health, Department of Medical Sciences, Ministry of Public Health, Thailand	Pilailuk Okada et al
Thailand/SuratThani_SEQ7401/2021	EPI_ISL_3407840	2021-06-21	Regional Medical Sciences Center 11 Surat Thani	National Institute of Health, Department of Medical Sciences, Ministry of Public Health, Thailand	Pilailuk Okada et al
Togo/NMIMR-21-TGS-308/2021	EPI_ISL_3915032	2021-06-25	Institut National D’hygiene, Lome, Togo	Noguchi Memorial Institute for Medical Research, University of Ghana, Legon, Ghana	Afiwa W. Halatoko et al
Togo/NMIMR-21-TGS-359/2021	EPI_ISL_3915062	2021-06-26	Institut National D’hygiene, Lome, Togo	Noguchi Memorial Institute for Medical Research, University of Ghana, Legon, Ghana	Afiwa W. Halatoko et al
Togo/NMIMR-21-TGS-362/2021	EPI_ISL_3915064	2021-06-27	Institut National D’hygiene, Lome, Togo	Noguchi Memorial Institute for Medical Research, University of Ghana, Legon, Ghana	Afiwa W. Halatoko et al
Togo/NMIMR-21-TGS-398/2021	EPI_ISL_3915096	2021-07-28	Institut National D’hygiene, Lome, Togo	Noguchi Memorial Institute for Medical Research, University of Ghana, Legon, Ghana	Afiwa W. Halatoko et al
Togo/NMIMR-21-TGS-416/2021	EPI_ISL_3915103	2021-07-29	Institut National D’hygiene, Lome, Togo	Noguchi Memorial Institute for Medical Research, University of Ghana, Legon, Ghana	Afiwa W. Halatoko et al
Togo/NMIMR-21-TGS-428/2021	EPI_ISL_3915111	2021-07-30	Institut National D’hygiene, Lome, Togo	Noguchi Memorial Institute for Medical Research, University of Ghana, Legon, Ghana	Afiwa W. Halatoko et al
Togo/NMIMR-21-TGS-439/2021	EPI_ISL_3915121	2021-07-22	Institut National D’hygiene, Lome, Togo	Noguchi Memorial Institute for Medical Research, University of Ghana, Legon, Ghana	Afiwa W. Halatoko et al
Turkey/HSGM-B15869/2021	EPI_ISL_3063356	2021-06-08	Ministry of Health Turkey	Ministry of Health Turkey	Fatma Bayrakdar et al
Turkey/HSGM-B16541/2021	EPI_ISL_2984520	2021-06-14	Ministry of Health Turkey	Ministry of Health Turkey	Fatma Bayrakdar et al
Turkey/HSGM-B17304/2021	EPI_ISL_2958373	2021-06-17	Ministry of Health Turkey	Ministry of Health Turkey	Fatma Bayrakdar et al
Turkey/HSGM-B17813/2021	EPI_ISL_2958386	2021-06-17	Ministry of Health Turkey	Ministry of Health Turkey	Fatma Bayrakdar et al
Turkey/HSGM-B18004/2021	EPI_ISL_2958464	2021-06-23	Ministry of Health Turkey	Ministry of Health Turkey	Fatma Bayrakdar et al
Turkey/HSGM-B18017/2021	EPI_ISL_2958472	2021-06-23	Ministry of Health Turkey	Ministry of Health Turkey	Fatma Bayrakdar et al
Turkey/HSGM-B18137/2021	EPI_ISL_2958524	2021-06-23	Ministry of Health Turkey	Ministry of Health Turkey	Fatma Bayrakdar et al
Turkey/HSGM-B18340/2021	EPI_ISL_3032710	2021-06-24	Ministry of Health Turkey	Ministry of Health Turkey	Fatma Bayrakdar et al
Turkey/HSGM-B18410/2021	EPI_ISL_2987801	2021-06-23	Ministry of Health Turkey	Ministry of Health Turkey	Fatma Bayrakdar et al
Turkey/HSGM-B18495/2021	EPI_ISL_2987834	2021-06-25	Ministry of Health Turkey	Ministry of Health Turkey	Fatma Bayrakdar et al
Turkey/HSGM-B18603/2021	EPI_ISL_2987864	2021-06-25	Ministry of Health Turkey	Ministry of Health Turkey	Fatma Bayrakdar et al
Turkey/HSGM-B18703/2021	EPI_ISL_2988067	2021-06-28	Ministry of Health Turkey	Ministry of Health Turkey	Fatma Bayrakdar et al
Turkey/HSGM-B18811/2021	EPI_ISL_2987897	2021-06-26	Ministry of Health Turkey	Ministry of Health Turkey	Fatma Bayrakdar et al
Turkey/HSGM-B18829/2021	EPI_ISL_2958543	2021-06-23	Ministry of Health Turkey	Ministry of Health Turkey	Fatma Bayrakdar et al
Turkey/HSGM-B18836/2021	EPI_ISL_2958550	2021-06-23	Ministry of Health Turkey	Ministry of Health Turkey	Fatma Bayrakdar et al
Turkey/HSGM-B19032/2021	EPI_ISL_2987903	2021-06-29	Ministry of Health Turkey	Ministry of Health Turkey	Fatma Bayrakdar et al
Turkey/HSGM-B19050/2021	EPI_ISL_2987910	2021-06-29	Ministry of Health Turkey	Ministry of Health Turkey	Fatma Bayrakdar et al
Turkey/HSGM-B19107/2021	EPI_ISL_2987916	2021-06-29	Ministry of Health Turkey	Ministry of Health Turkey	Fatma Bayrakdar et al
Turkey/HSGM-B19311/2021	EPI_ISL_3316332	2021-07-08	Ministry of Health Turkey	Ministry of Health Turkey	Fatma Bayrakdar et al
Turkey/HSGM-B19324/2021	EPI_ISL_3316380	2021-07-08	Ministry of Health Turkey	Ministry of Health Turkey	Fatma Bayrakdar et al
Turkey/HSGM-B19721/2021	EPI_ISL_3386478	2021-06-30	Ministry of Health Turkey	Ministry of Health Turkey	Fatma Bayrakdar et al
Turkey/HSGM-B19734/2021	EPI_ISL_3386479	2021-06-30	Ministry of Health Turkey	Ministry of Health Turkey	Fatma Bayrakdar et al
Turkey/HSGM-C1015/2021	EPI_ISL_3564566	2021-07-07	Ministry of Health Turkey	Ministry of Health Turkey	Fatma Bayrakdar et al
Turkey/HSGM-C1025/2021	EPI_ISL_3906608	2021-07-02	Ministry of Health Turkey	Ministry of Health Turkey	Fatma Bayrakdar et al
Turkey/HSGM-C10851/2021	EPI_ISL_3557706	2021-08-14	Ministry of Health Turkey	Ministry of Health Turkey	Fatma Bayrakdar et al
Turkey/HSGM-C11005/2021	EPI_ISL_3557632	2021-08-14	Ministry of Health Turkey	Ministry of Health Turkey	Fatma Bayrakdar et al
Turkey/HSGM-C11052/2021	EPI_ISL_3559105	2021-08-14	Ministry of Health Turkey	Ministry of Health Turkey	Fatma Bayrakdar et al
Turkey/HSGM-C11059/2021	EPI_ISL_3558913	2021-08-14	Ministry of Health Turkey	Ministry of Health Turkey	Fatma Bayrakdar et al
Turkey/HSGM-C11076/2021	EPI_ISL_3558444	2021-08-14	Ministry of Health Turkey	Ministry of Health Turkey	Fatma Bayrakdar et al
Turkey/HSGM-C11078/2021	EPI_ISL_3557824	2021-08-14	Ministry of Health Turkey	Ministry of Health Turkey	Fatma Bayrakdar et al
Turkey/HSGM-C11090/2021	EPI_ISL_3557819	2021-08-14	Ministry of Health Turkey	Ministry of Health Turkey	Fatma Bayrakdar et al
Turkey/HSGM-C11128/2021	EPI_ISL_3558127	2021-08-14	Ministry of Health Turkey	Ministry of Health Turkey	Fatma Bayrakdar et al
Turkey/HSGM-C11146/2021	EPI_ISL_3559121	2021-08-14	Ministry of Health Turkey	Ministry of Health Turkey	Fatma Bayrakdar et al
Turkey/HSGM-C11221/2021	EPI_ISL_3557598	2021-08-14	Ministry of Health Turkey	Ministry of Health Turkey	Fatma Bayrakdar et al
Turkey/HSGM-C11263/2021	EPI_ISL_3557988	2021-08-14	Ministry of Health Turkey	Ministry of Health Turkey	Fatma Bayrakdar et al
Turkey/HSGM-C11383/2021	EPI_ISL_3557364	2021-08-14	Ministry of Health Turkey	Ministry of Health Turkey	Fatma Bayrakdar et al
Turkey/HSGM-C11428/2021	EPI_ISL_3557708	2021-08-14	Ministry of Health Turkey	Ministry of Health Turkey	Fatma Bayrakdar et al
Turkey/HSGM-C11484/2021	EPI_ISL_3557551	2021-08-14	Ministry of Health Turkey	Ministry of Health Turkey	Fatma Bayrakdar et al
Turkey/HSGM-C11485/2021	EPI_ISL_3558927	2021-08-14	Ministry of Health Turkey	Ministry of Health Turkey	Fatma Bayrakdar et al
Turkey/HSGM-C11523/2021	EPI_ISL_3558099	2021-08-14	Ministry of Health Turkey	Ministry of Health Turkey	Fatma Bayrakdar et al
Turkey/HSGM-C11561/2021	EPI_ISL_3558924	2021-08-14	Ministry of Health Turkey	Ministry of Health Turkey	Fatma Bayrakdar et al
Turkey/HSGM-C116/2021	EPI_ISL_3564600	2021-06-30	Ministry of Health Turkey	Ministry of Health Turkey	Fatma Bayrakdar et al
Turkey/HSGM-C11614/2021	EPI_ISL_3557338	2021-08-14	Ministry of Health Turkey	Ministry of Health Turkey	Fatma Bayrakdar et al
Turkey/HSGM-C11691/2021	EPI_ISL_3558750	2021-08-14	Ministry of Health Turkey	Ministry of Health Turkey	Fatma Bayrakdar et al
Turkey/HSGM-C11752/2021	EPI_ISL_3557407	2021-08-14	Ministry of Health Turkey	Ministry of Health Turkey	Fatma Bayrakdar et al
Turkey/HSGM-C1181/2021	EPI_ISL_3565204	2021-07-07	Ministry of Health Turkey	Ministry of Health Turkey	Fatma Bayrakdar et al
Turkey/HSGM-C11819/2021	EPI_ISL_3558043	2021-08-14	Ministry of Health Turkey	Ministry of Health Turkey	Fatma Bayrakdar et al
Turkey/HSGM-C11832/2021	EPI_ISL_3613490	2021-08-18	Ministry of Health Turkey	Ministry of Health Turkey	Fatma Bayrakdar et al
Turkey/HSGM-C11834/2021	EPI_ISL_3613951	2021-08-18	Ministry of Health Turkey	Ministry of Health Turkey	Fatma Bayrakdar et al
Turkey/HSGM-C11872/2021	EPI_ISL_3613618	2021-08-18	Ministry of Health Turkey	Ministry of Health Turkey	Fatma Bayrakdar et al
Turkey/HSGM-C11875/2021	EPI_ISL_3613272	2021-08-18	Ministry of Health Turkey	Ministry of Health Turkey	Fatma Bayrakdar et al
Turkey/HSGM-C11878/2021	EPI_ISL_3613616	2021-08-18	Ministry of Health Turkey	Ministry of Health Turkey	Fatma Bayrakdar et al
Turkey/HSGM-C1188/2021	EPI_ISL_3564611	2021-07-07	Ministry of Health Turkey	Ministry of Health Turkey	Fatma Bayrakdar et al
Turkey/HSGM-C11914/2021	EPI_ISL_3613133	2021-08-18	Ministry of Health Turkey	Ministry of Health Turkey	Fatma Bayrakdar et al
Turkey/HSGM-C11931/2021	EPI_ISL_3613352	2021-08-18	Ministry of Health Turkey	Ministry of Health Turkey	Fatma Bayrakdar et al
Turkey/HSGM-C11951/2021	EPI_ISL_3613116	2021-08-18	Ministry of Health Turkey	Ministry of Health Turkey	Fatma Bayrakdar et al
Turkey/HSGM-C12036/2021	EPI_ISL_3613431	2021-08-18	Ministry of Health Turkey	Ministry of Health Turkey	Fatma Bayrakdar et al
Turkey/HSGM-C1205/2021	EPI_ISL_3565214	2021-07-07	Ministry of Health Turkey	Ministry of Health Turkey	Fatma Bayrakdar et al
Turkey/HSGM-C12053/2021	EPI_ISL_3613512	2021-08-18	Ministry of Health Turkey	Ministry of Health Turkey	Fatma Bayrakdar et al
Turkey/HSGM-C12112/2021	EPI_ISL_3613944	2021-08-18	Ministry of Health Turkey	Ministry of Health Turkey	Fatma Bayrakdar et al
Turkey/HSGM-C12161/2021	EPI_ISL_3613757	2021-08-18	Ministry of Health Turkey	Ministry of Health Turkey	Fatma Bayrakdar et al
Turkey/HSGM-C12167/2021	EPI_ISL_3613379	2021-08-18	Ministry of Health Turkey	Ministry of Health Turkey	Fatma Bayrakdar et al
Turkey/HSGM-C12170/2021	EPI_ISL_3613714	2021-08-18	Ministry of Health Turkey	Ministry of Health Turkey	Fatma Bayrakdar et al
Turkey/HSGM-C12173/2021	EPI_ISL_3613645	2021-08-18	Ministry of Health Turkey	Ministry of Health Turkey	Fatma Bayrakdar et al
Turkey/HSGM-C12240/2021	EPI_ISL_3613395	2021-08-18	Ministry of Health Turkey	Ministry of Health Turkey	Fatma Bayrakdar et al
Turkey/HSGM-C12248/2021	EPI_ISL_3613427	2021-08-18	Ministry of Health Turkey	Ministry of Health Turkey	Fatma Bayrakdar et al
Turkey/HSGM-C12385/2021	EPI_ISL_3613957	2021-08-18	Ministry of Health Turkey	Ministry of Health Turkey	Fatma Bayrakdar et al
Turkey/HSGM-C12545/2021	EPI_ISL_3590546	2021-08-18	Ministry of Health Turkey	Ministry of Health Turkey	Fatma Bayrakdar et al
Turkey/HSGM-C12595/2021	EPI_ISL_3590001	2021-08-18	Ministry of Health Turkey	Ministry of Health Turkey	Fatma Bayrakdar et al
Turkey/HSGM-C12738/2021	EPI_ISL_3590470	2021-08-18	Ministry of Health Turkey	Ministry of Health Turkey	Fatma Bayrakdar et al
Turkey/HSGM-C12739/2021	EPI_ISL_3590350	2021-08-18	Ministry of Health Turkey	Ministry of Health Turkey	Fatma Bayrakdar et al
Turkey/HSGM-C12769/2021	EPI_ISL_3590357	2021-08-18	Ministry of Health Turkey	Ministry of Health Turkey	Fatma Bayrakdar et al
Turkey/HSGM-C1280/2021	EPI_ISL_3564644	2021-07-07	Ministry of Health Turkey	Ministry of Health Turkey	Fatma Bayrakdar et al
Turkey/HSGM-C12803/2021	EPI_ISL_3590286	2021-08-18	Ministry of Health Turkey	Ministry of Health Turkey	Fatma Bayrakdar et al
Turkey/HSGM-C12827/2021	EPI_ISL_3590570	2021-08-18	Ministry of Health Turkey	Ministry of Health Turkey	Fatma Bayrakdar et al
Turkey/HSGM-C12838/2021	EPI_ISL_3589981	2021-08-18	Ministry of Health Turkey	Ministry of Health Turkey	Fatma Bayrakdar et al
Turkey/HSGM-C12846/2021	EPI_ISL_3590320	2021-08-18	Ministry of Health Turkey	Ministry of Health Turkey	Fatma Bayrakdar et al
Turkey/HSGM-C12906/2021	EPI_ISL_3590337	2021-08-18	Ministry of Health Turkey	Ministry of Health Turkey	Fatma Bayrakdar et al
Turkey/HSGM-C12989/2021	EPI_ISL_3590160	2021-08-18	Ministry of Health Turkey	Ministry of Health Turkey	Fatma Bayrakdar et al
Turkey/HSGM-C130/2021	EPI_ISL_3565593	2021-06-30	Ministry of Health Turkey	Ministry of Health Turkey	Fatma Bayrakdar et al
Turkey/HSGM-C13185/2021	EPI_ISL_3590534	2021-08-18	Ministry of Health Turkey	Ministry of Health Turkey	Fatma Bayrakdar et al
Turkey/HSGM-C13289/2021	EPI_ISL_3590000	2021-08-18	Ministry of Health Turkey	Ministry of Health Turkey	Fatma Bayrakdar et al
Turkey/HSGM-C13292/2021	EPI_ISL_3590006	2021-08-18	Ministry of Health Turkey	Ministry of Health Turkey	Fatma Bayrakdar et al
Turkey/HSGM-C13296/2021	EPI_ISL_3589985	2021-08-18	Ministry of Health Turkey	Ministry of Health Turkey	Fatma Bayrakdar et al
Turkey/HSGM-C13343/2021	EPI_ISL_3590020	2021-08-18	Ministry of Health Turkey	Ministry of Health Turkey	Fatma Bayrakdar et al
Turkey/HSGM-C13390/2021	EPI_ISL_3590242	2021-08-18	Ministry of Health Turkey	Ministry of Health Turkey	Fatma Bayrakdar et al
Turkey/HSGM-C13399/2021	EPI_ISL_3590132	2021-08-18	Ministry of Health Turkey	Ministry of Health Turkey	Fatma Bayrakdar et al
Turkey/HSGM-C13400/2021	EPI_ISL_3613241	2021-08-18	Ministry of Health Turkey	Ministry of Health Turkey	Fatma Bayrakdar et al
Turkey/HSGM-C13427/2021	EPI_ISL_3613751	2021-08-18	Ministry of Health Turkey	Ministry of Health Turkey	Fatma Bayrakdar et al
Turkey/HSGM-C13439/2021	EPI_ISL_3613350	2021-08-18	Ministry of Health Turkey	Ministry of Health Turkey	Fatma Bayrakdar et al
Turkey/HSGM-C13538/2021	EPI_ISL_3590231	2021-08-18	Ministry of Health Turkey	Ministry of Health Turkey	Fatma Bayrakdar et al
Turkey/HSGM-C13554/2021	EPI_ISL_3590143	2021-08-18	Ministry of Health Turkey	Ministry of Health Turkey	Fatma Bayrakdar et al
Turkey/HSGM-C13581/2021	EPI_ISL_3589984	2021-08-18	Ministry of Health Turkey	Ministry of Health Turkey	Fatma Bayrakdar et al
Turkey/HSGM-C13706/2021	EPI_ISL_3590250	2021-08-18	Ministry of Health Turkey	Ministry of Health Turkey	Fatma Bayrakdar et al
Turkey/HSGM-C13712/2021	EPI_ISL_3590109	2021-08-18	Ministry of Health Turkey	Ministry of Health Turkey	Fatma Bayrakdar et al
Turkey/HSGM-C13726/2021	EPI_ISL_3590267	2021-08-18	Ministry of Health Turkey	Ministry of Health Turkey	Fatma Bayrakdar et al
Turkey/HSGM-C13730/2021	EPI_ISL_3590306	2021-08-18	Ministry of Health Turkey	Ministry of Health Turkey	Fatma Bayrakdar et al
Turkey/HSGM-C13770/2021	EPI_ISL_3590014	2021-08-18	Ministry of Health Turkey	Ministry of Health Turkey	Fatma Bayrakdar et al
Turkey/HSGM-C14096/2021	EPI_ISL_3558474	2021-08-14	Ministry of Health Turkey	Ministry of Health Turkey	Fatma Bayrakdar et al
Turkey/HSGM-C14154/2021	EPI_ISL_3558613	2021-08-14	Ministry of Health Turkey	Ministry of Health Turkey	Fatma Bayrakdar et al
Turkey/HSGM-C14177/2021	EPI_ISL_3559205	2021-08-14	Ministry of Health Turkey	Ministry of Health Turkey	Fatma Bayrakdar et al
Turkey/HSGM-C14206/2021	EPI_ISL_3558401	2021-08-14	Ministry of Health Turkey	Ministry of Health Turkey	Fatma Bayrakdar et al
Turkey/HSGM-C14289/2021	EPI_ISL_3559265	2021-08-14	Ministry of Health Turkey	Ministry of Health Turkey	Fatma Bayrakdar et al
Turkey/HSGM-C14292/2021	EPI_ISL_3557462	2021-08-14	Ministry of Health Turkey	Ministry of Health Turkey	Fatma Bayrakdar et al
Turkey/HSGM-C14335/2021	EPI_ISL_3558654	2021-08-14	Ministry of Health Turkey	Ministry of Health Turkey	Fatma Bayrakdar et al
Turkey/HSGM-C14342/2021	EPI_ISL_3558539	2021-08-14	Ministry of Health Turkey	Ministry of Health Turkey	Fatma Bayrakdar et al
Turkey/HSGM-C14433/2021	EPI_ISL_3558647	2021-08-14	Ministry of Health Turkey	Ministry of Health Turkey	Fatma Bayrakdar et al
Turkey/HSGM-C14524/2021	EPI_ISL_3559217	2021-08-14	Ministry of Health Turkey	Ministry of Health Turkey	Fatma Bayrakdar et al
Turkey/HSGM-C14580/2021	EPI_ISL_3559045	2021-08-14	Ministry of Health Turkey	Ministry of Health Turkey	Fatma Bayrakdar et al
Turkey/HSGM-C14634/2021	EPI_ISL_3557440	2021-08-14	Ministry of Health Turkey	Ministry of Health Turkey	Fatma Bayrakdar et al
Turkey/HSGM-C14684/2021	EPI_ISL_3558042	2021-08-14	Ministry of Health Turkey	Ministry of Health Turkey	Fatma Bayrakdar et al
Turkey/HSGM-C14714/2021	EPI_ISL_3558346	2021-08-14	Ministry of Health Turkey	Ministry of Health Turkey	Fatma Bayrakdar et al
Turkey/HSGM-C14718/2021	EPI_ISL_3558983	2021-08-14	Ministry of Health Turkey	Ministry of Health Turkey	Fatma Bayrakdar et al
Turkey/HSGM-C14818/2021	EPI_ISL_3558073	2021-08-14	Ministry of Health Turkey	Ministry of Health Turkey	Fatma Bayrakdar et al
Turkey/HSGM-C1487/2021	EPI_ISL_3564711	2021-07-07	Ministry of Health Turkey	Ministry of Health Turkey	Fatma Bayrakdar et al
Turkey/HSGM-C14890/2021	EPI_ISL_3558805	2021-08-14	Ministry of Health Turkey	Ministry of Health Turkey	Fatma Bayrakdar et al
Turkey/HSGM-C14891/2021	EPI_ISL_3558592	2021-08-14	Ministry of Health Turkey	Ministry of Health Turkey	Fatma Bayrakdar et al
Turkey/HSGM-C14904/2021	EPI_ISL_3558921	2021-08-14	Ministry of Health Turkey	Ministry of Health Turkey	Fatma Bayrakdar et al
Turkey/HSGM-C14969/2021	EPI_ISL_3559220	2021-08-14	Ministry of Health Turkey	Ministry of Health Turkey	Fatma Bayrakdar et al
Turkey/HSGM-C14983/2021	EPI_ISL_3557813	2021-08-14	Ministry of Health Turkey	Ministry of Health Turkey	Fatma Bayrakdar et al
Turkey/HSGM-C15003/2021	EPI_ISL_3558018	2021-08-14	Ministry of Health Turkey	Ministry of Health Turkey	Fatma Bayrakdar et al
Turkey/HSGM-C15025/2021	EPI_ISL_3558381	2021-08-14	Ministry of Health Turkey	Ministry of Health Turkey	Fatma Bayrakdar et al
Turkey/HSGM-C15105/2021	EPI_ISL_3557560	2021-08-14	Ministry of Health Turkey	Ministry of Health Turkey	Fatma Bayrakdar et al
Turkey/HSGM-C15142/2021	EPI_ISL_3557953	2021-08-14	Ministry of Health Turkey	Ministry of Health Turkey	Fatma Bayrakdar et al
Turkey/HSGM-C15238/2021	EPI_ISL_3610677	2021-08-10	Ministry of Health Turkey	Ministry of Health Turkey	Fatma Bayrakdar et al
Turkey/HSGM-C15240/2021	EPI_ISL_3559243	2021-08-14	Ministry of Health Turkey	Ministry of Health Turkey	Fatma Bayrakdar et al
Turkey/HSGM-C15268/2021	EPI_ISL_3558607	2021-08-14	Ministry of Health Turkey	Ministry of Health Turkey	Fatma Bayrakdar et al
Turkey/HSGM-C15315/2021	EPI_ISL_3557273	2021-08-14	Ministry of Health Turkey	Ministry of Health Turkey	Fatma Bayrakdar et al
Turkey/HSGM-C15461/2021	EPI_ISL_3610380	2021-08-10	Ministry of Health Turkey	Ministry of Health Turkey	Fatma Bayrakdar et al
Turkey/HSGM-C15473/2021	EPI_ISL_3610570	2021-08-10	Ministry of Health Turkey	Ministry of Health Turkey	Fatma Bayrakdar et al
Turkey/HSGM-C15607/2021	EPI_ISL_3557488	2021-08-14	Ministry of Health Turkey	Ministry of Health Turkey	Fatma Bayrakdar et al
Turkey/HSGM-C15653/2021	EPI_ISL_3557581	2021-08-14	Ministry of Health Turkey	Ministry of Health Turkey	Fatma Bayrakdar et al
Turkey/HSGM-C15702/2021	EPI_ISL_3610685	2021-08-10	Ministry of Health Turkey	Ministry of Health Turkey	Fatma Bayrakdar et al
Turkey/HSGM-C15711/2021	EPI_ISL_3610752	2021-08-10	Ministry of Health Turkey	Ministry of Health Turkey	Fatma Bayrakdar et al
Turkey/HSGM-C15759/2021	EPI_ISL_3610542	2021-08-10	Ministry of Health Turkey	Ministry of Health Turkey	Fatma Bayrakdar et al
Turkey/HSGM-C15783/2021	EPI_ISL_3610479	2021-08-10	Ministry of Health Turkey	Ministry of Health Turkey	Fatma Bayrakdar et al
Turkey/HSGM-C15812/2021	EPI_ISL_3558778	2021-08-14	Ministry of Health Turkey	Ministry of Health Turkey	Fatma Bayrakdar et al
Turkey/HSGM-C15814/2021	EPI_ISL_3610389	2021-08-10	Ministry of Health Turkey	Ministry of Health Turkey	Fatma Bayrakdar et al
Turkey/HSGM-C15996/2021	EPI_ISL_3558061	2021-08-14	Ministry of Health Turkey	Ministry of Health Turkey	Fatma Bayrakdar et al
Turkey/HSGM-C16098/2021	EPI_ISL_3558484	2021-08-14	Ministry of Health Turkey	Ministry of Health Turkey	Fatma Bayrakdar et al
Turkey/HSGM-C16116/2021	EPI_ISL_3610609	2021-08-10	Ministry of Health Turkey	Ministry of Health Turkey	Fatma Bayrakdar et al
Turkey/HSGM-C16251/2021	EPI_ISL_3610599	2021-08-10	Ministry of Health Turkey	Ministry of Health Turkey	Fatma Bayrakdar et al
Turkey/HSGM-C16506/2021	EPI_ISL_3557313	2021-08-14	Ministry of Health Turkey	Ministry of Health Turkey	Fatma Bayrakdar et al
Turkey/HSGM-C16521/2021	EPI_ISL_3558581	2021-08-14	Ministry of Health Turkey	Ministry of Health Turkey	Fatma Bayrakdar et al
Turkey/HSGM-C16640/2021	EPI_ISL_3558713	2021-08-14	Ministry of Health Turkey	Ministry of Health Turkey	Fatma Bayrakdar et al
Turkey/HSGM-C16662/2021	EPI_ISL_3559230	2021-08-14	Ministry of Health Turkey	Ministry of Health Turkey	Fatma Bayrakdar et al
Turkey/HSGM-C16680/2021	EPI_ISL_3558649	2021-08-14	Ministry of Health Turkey	Ministry of Health Turkey	Fatma Bayrakdar et al
Turkey/HSGM-C16689/2021	EPI_ISL_3559275	2021-08-14	Ministry of Health Turkey	Ministry of Health Turkey	Fatma Bayrakdar et al
Turkey/HSGM-C16697/2021	EPI_ISL_3557817	2021-08-14	Ministry of Health Turkey	Ministry of Health Turkey	Fatma Bayrakdar et al
Turkey/HSGM-C16720/2021	EPI_ISL_3557368	2021-08-14	Ministry of Health Turkey	Ministry of Health Turkey	Fatma Bayrakdar et al
Turkey/HSGM-C16729/2021	EPI_ISL_3557405	2021-08-14	Ministry of Health Turkey	Ministry of Health Turkey	Fatma Bayrakdar et al
Turkey/HSGM-C168/2021	EPI_ISL_3564731	2021-06-30	Ministry of Health Turkey	Ministry of Health Turkey	Fatma Bayrakdar et al
Turkey/HSGM-C16945/2021	EPI_ISL_3558687	2021-08-14	Ministry of Health Turkey	Ministry of Health Turkey	Fatma Bayrakdar et al
Turkey/HSGM-C16986/2021	EPI_ISL_3558911	2021-08-14	Ministry of Health Turkey	Ministry of Health Turkey	Fatma Bayrakdar et al
Turkey/HSGM-C17132/2021	EPI_ISL_3558077	2021-08-14	Ministry of Health Turkey	Ministry of Health Turkey	Fatma Bayrakdar et al
Turkey/HSGM-C17170/2021	EPI_ISL_3610716	2021-08-10	Ministry of Health Turkey	Ministry of Health Turkey	Fatma Bayrakdar et al
Turkey/HSGM-C17313/2021	EPI_ISL_3557996	2021-08-14	Ministry of Health Turkey	Ministry of Health Turkey	Fatma Bayrakdar et al
Turkey/HSGM-C1735/2021	EPI_ISL_3564750	2021-07-07	Ministry of Health Turkey	Ministry of Health Turkey	Fatma Bayrakdar et al
Turkey/HSGM-C17360/2021	EPI_ISL_3558929	2021-08-14	Ministry of Health Turkey	Ministry of Health Turkey	Fatma Bayrakdar et al
Turkey/HSGM-C17437/2021	EPI_ISL_3558928	2021-08-14	Ministry of Health Turkey	Ministry of Health Turkey	Fatma Bayrakdar et al
Turkey/HSGM-C17531/2021	EPI_ISL_3610563	2021-08-10	Ministry of Health Turkey	Ministry of Health Turkey	Fatma Bayrakdar et al
Turkey/HSGM-C17539/2021	EPI_ISL_3558966	2021-08-14	Ministry of Health Turkey	Ministry of Health Turkey	Fatma Bayrakdar et al
Turkey/HSGM-C17577/2021	EPI_ISL_3557435	2021-08-14	Ministry of Health Turkey	Ministry of Health Turkey	Fatma Bayrakdar et al
Turkey/HSGM-C17593/2021	EPI_ISL_3557700	2021-08-14	Ministry of Health Turkey	Ministry of Health Turkey	Fatma Bayrakdar et al
Turkey/HSGM-C17597/2021	EPI_ISL_3557474	2021-08-14	Ministry of Health Turkey	Ministry of Health Turkey	Fatma Bayrakdar et al
Turkey/HSGM-C17632/2021	EPI_ISL_3557784	2021-08-14	Ministry of Health Turkey	Ministry of Health Turkey	Fatma Bayrakdar et al
Turkey/HSGM-C17656/2021	EPI_ISL_3557908	2021-08-14	Ministry of Health Turkey	Ministry of Health Turkey	Fatma Bayrakdar et al
Turkey/HSGM-C1771/2021	EPI_ISL_3564769	2021-07-07	Ministry of Health Turkey	Ministry of Health Turkey	Fatma Bayrakdar et al
Turkey/HSGM-C1805/2021	EPI_ISL_3565302	2021-07-07	Ministry of Health Turkey	Ministry of Health Turkey	Fatma Bayrakdar et al
Turkey/HSGM-C1825/2021	EPI_ISL_3564795	2021-07-07	Ministry of Health Turkey	Ministry of Health Turkey	Fatma Bayrakdar et al
Turkey/HSGM-C1844/2021	EPI_ISL_3565320	2021-07-07	Ministry of Health Turkey	Ministry of Health Turkey	Fatma Bayrakdar et al
Turkey/HSGM-C1849/2021	EPI_ISL_3565322	2021-07-07	Ministry of Health Turkey	Ministry of Health Turkey	Fatma Bayrakdar et al
Turkey/HSGM-C1909/2021	EPI_ISL_3564828	2021-07-07	Ministry of Health Turkey	Ministry of Health Turkey	Fatma Bayrakdar et al
Turkey/HSGM-C19123/2021	EPI_ISL_3906665	2021-08-20	Ministry of Health Turkey	Ministry of Health Turkey	Fatma Bayrakdar et al
Turkey/HSGM-C19429/2021	EPI_ISL_4001067	2021-08-20	Ministry of Health Turkey	Ministry of Health Turkey	Fatma Bayrakdar et al
Turkey/HSGM-C19455/2021	EPI_ISL_4001000	2021-08-20	Ministry of Health Turkey	Ministry of Health Turkey	Fatma Bayrakdar et al
Turkey/HSGM-C19524/2021	EPI_ISL_4001115	2021-08-20	Ministry of Health Turkey	Ministry of Health Turkey	Fatma Bayrakdar et al
Turkey/HSGM-C19585/2021	EPI_ISL_4001205	2021-08-20	Ministry of Health Turkey	Ministry of Health Turkey	Fatma Bayrakdar et al
Turkey/HSGM-C19596/2021	EPI_ISL_4001228	2021-08-20	Ministry of Health Turkey	Ministry of Health Turkey	Fatma Bayrakdar et al
Turkey/HSGM-C19796/2021	EPI_ISL_4073424	2021-08-20	Ministry of Health Turkey	Ministry of Health Turkey	Fatma Bayrakdar et al
Turkey/HSGM-C19801/2021	EPI_ISL_4073429	2021-08-20	Ministry of Health Turkey	Ministry of Health Turkey	Fatma Bayrakdar et al
Turkey/HSGM-C1986/2021	EPI_ISL_3565371	2021-07-07	Ministry of Health Turkey	Ministry of Health Turkey	Fatma Bayrakdar et al
Turkey/HSGM-C19925/2021	EPI_ISL_4073552	2021-08-20	Ministry of Health Turkey	Ministry of Health Turkey	Fatma Bayrakdar et al
Turkey/HSGM-C19983/2021	EPI_ISL_4073588	2021-08-20	Ministry of Health Turkey	Ministry of Health Turkey	Fatma Bayrakdar et al
Turkey/HSGM-C19985/2021	EPI_ISL_4073590	2021-08-20	Ministry of Health Turkey	Ministry of Health Turkey	Fatma Bayrakdar et al
Turkey/HSGM-C19997/2021	EPI_ISL_4073602	2021-08-20	Ministry of Health Turkey	Ministry of Health Turkey	Fatma Bayrakdar et al
Turkey/HSGM-C2113/2021	EPI_ISL_3564910	2021-07-07	Ministry of Health Turkey	Ministry of Health Turkey	Fatma Bayrakdar et al
Turkey/HSGM-C2142/2021	EPI_ISL_3564926	2021-07-07	Ministry of Health Turkey	Ministry of Health Turkey	Fatma Bayrakdar et al
Turkey/HSGM-C2168/2021	EPI_ISL_3565418	2021-07-07	Ministry of Health Turkey	Ministry of Health Turkey	Fatma Bayrakdar et al
Turkey/HSGM-C2174/2021	EPI_ISL_3565420	2021-07-07	Ministry of Health Turkey	Ministry of Health Turkey	Fatma Bayrakdar et al
Turkey/HSGM-C2308/2021	EPI_ISL_3565010	2021-07-07	Ministry of Health Turkey	Ministry of Health Turkey	Fatma Bayrakdar et al
Turkey/HSGM-C2373/2021	EPI_ISL_3565043	2021-07-07	Ministry of Health Turkey	Ministry of Health Turkey	Fatma Bayrakdar et al
Turkey/HSGM-C24/2021	EPI_ISL_3565490	2021-07-07	Ministry of Health Turkey	Ministry of Health Turkey	Fatma Bayrakdar et al
Turkey/HSGM-C2447/2021	EPI_ISL_3565500	2021-07-07	Ministry of Health Turkey	Ministry of Health Turkey	Fatma Bayrakdar et al
Turkey/HSGM-C2460/2021	EPI_ISL_3565079	2021-07-07	Ministry of Health Turkey	Ministry of Health Turkey	Fatma Bayrakdar et al
Turkey/HSGM-C2511/2021	EPI_ISL_3565106	2021-07-07	Ministry of Health Turkey	Ministry of Health Turkey	Fatma Bayrakdar et al
Turkey/HSGM-C2514/2021	EPI_ISL_3565109	2021-07-07	Ministry of Health Turkey	Ministry of Health Turkey	Fatma Bayrakdar et al
Turkey/HSGM-C2542/2021	EPI_ISL_3565130	2021-07-07	Ministry of Health Turkey	Ministry of Health Turkey	Fatma Bayrakdar et al
Turkey/HSGM-C2545/2021	EPI_ISL_3565541	2021-07-07	Ministry of Health Turkey	Ministry of Health Turkey	Fatma Bayrakdar et al
Turkey/HSGM-C2568/2021	EPI_ISL_3565752	2021-07-07	Ministry of Health Turkey	Ministry of Health Turkey	Fatma Bayrakdar et al
Turkey/HSGM-C2591/2021	EPI_ISL_3565768	2021-07-07	Ministry of Health Turkey	Ministry of Health Turkey	Fatma Bayrakdar et al
Turkey/HSGM-C2603/2021	EPI_ISL_3566380	2021-07-07	Ministry of Health Turkey	Ministry of Health Turkey	Fatma Bayrakdar et al
Turkey/HSGM-C263/2021	EPI_ISL_3565789	2021-07-07	Ministry of Health Turkey	Ministry of Health Turkey	Fatma Bayrakdar et al
Turkey/HSGM-C2630/2021	EPI_ISL_3565790	2021-07-07	Ministry of Health Turkey	Ministry of Health Turkey	Fatma Bayrakdar et al
Turkey/HSGM-C2698/2021	EPI_ISL_3565823	2021-07-07	Ministry of Health Turkey	Ministry of Health Turkey	Fatma Bayrakdar et al
Turkey/HSGM-C2720/2021	EPI_ISL_3566427	2021-07-07	Ministry of Health Turkey	Ministry of Health Turkey	Fatma Bayrakdar et al
Turkey/HSGM-C2727/2021	EPI_ISL_3565833	2021-07-07	Ministry of Health Turkey	Ministry of Health Turkey	Fatma Bayrakdar et al
Turkey/HSGM-C2781/2021	EPI_ISL_3566455	2021-07-07	Ministry of Health Turkey	Ministry of Health Turkey	Fatma Bayrakdar et al
Turkey/HSGM-C2799/2021	EPI_ISL_3565872	2021-07-07	Ministry of Health Turkey	Ministry of Health Turkey	Fatma Bayrakdar et al
Turkey/HSGM-C2805/2021	EPI_ISL_3566466	2021-07-07	Ministry of Health Turkey	Ministry of Health Turkey	Fatma Bayrakdar et al
Turkey/HSGM-C2813/2021	EPI_ISL_3565882	2021-07-07	Ministry of Health Turkey	Ministry of Health Turkey	Fatma Bayrakdar et al
Turkey/HSGM-C2825/2021	EPI_ISL_3566471	2021-07-07	Ministry of Health Turkey	Ministry of Health Turkey	Fatma Bayrakdar et al
Turkey/HSGM-C2837/2021	EPI_ISL_3565900	2021-07-07	Ministry of Health Turkey	Ministry of Health Turkey	Fatma Bayrakdar et al
Turkey/HSGM-C2841/2021	EPI_ISL_3565903	2021-07-07	Ministry of Health Turkey	Ministry of Health Turkey	Fatma Bayrakdar et al
Turkey/HSGM-C2904/2021	EPI_ISL_3566497	2021-07-07	Ministry of Health Turkey	Ministry of Health Turkey	Fatma Bayrakdar et al
Turkey/HSGM-C3006/2021	EPI_ISL_3565980	2021-07-07	Ministry of Health Turkey	Ministry of Health Turkey	Fatma Bayrakdar et al
Turkey/HSGM-C3117/2021	EPI_ISL_3566023	2021-07-07	Ministry of Health Turkey	Ministry of Health Turkey	Fatma Bayrakdar et al
Turkey/HSGM-C3127/2021	EPI_ISL_3566028	2021-07-07	Ministry of Health Turkey	Ministry of Health Turkey	Fatma Bayrakdar et al
Turkey/HSGM-C3247/2021	EPI_ISL_3566086	2021-07-07	Ministry of Health Turkey	Ministry of Health Turkey	Fatma Bayrakdar et al
Turkey/HSGM-C3350/2021	EPI_ISL_3566131	2021-07-07	Ministry of Health Turkey	Ministry of Health Turkey	Fatma Bayrakdar et al
Turkey/HSGM-C3386/2021	EPI_ISL_3566149	2021-07-07	Ministry of Health Turkey	Ministry of Health Turkey	Fatma Bayrakdar et al
Turkey/HSGM-C3441/2021	EPI_ISL_3566165	2021-07-07	Ministry of Health Turkey	Ministry of Health Turkey	Fatma Bayrakdar et al
Turkey/HSGM-C3470/2021	EPI_ISL_3566174	2021-07-07	Ministry of Health Turkey	Ministry of Health Turkey	Fatma Bayrakdar et al
Turkey/HSGM-C3475/2021	EPI_ISL_3566649	2021-07-07	Ministry of Health Turkey	Ministry of Health Turkey	Fatma Bayrakdar et al
Turkey/HSGM-C3491/2021	EPI_ISL_3566653	2021-07-07	Ministry of Health Turkey	Ministry of Health Turkey	Fatma Bayrakdar et al
Turkey/HSGM-C3493/2021	EPI_ISL_3566654	2021-07-07	Ministry of Health Turkey	Ministry of Health Turkey	Fatma Bayrakdar et al
Turkey/HSGM-C3512/2021	EPI_ISL_3566186	2021-07-07	Ministry of Health Turkey	Ministry of Health Turkey	Fatma Bayrakdar et al
Turkey/HSGM-C3523/2021	EPI_ISL_3566188	2021-07-07	Ministry of Health Turkey	Ministry of Health Turkey	Fatma Bayrakdar et al
Turkey/HSGM-C353/2021	EPI_ISL_3566189	2021-07-07	Ministry of Health Turkey	Ministry of Health Turkey	Fatma Bayrakdar et al
Turkey/HSGM-C3546/2021	EPI_ISL_3566197	2021-07-07	Ministry of Health Turkey	Ministry of Health Turkey	Fatma Bayrakdar et al
Turkey/HSGM-C3562/2021	EPI_ISL_3566670	2021-07-07	Ministry of Health Turkey	Ministry of Health Turkey	Fatma Bayrakdar et al
Turkey/HSGM-C3570/2021	EPI_ISL_3566671	2021-07-07	Ministry of Health Turkey	Ministry of Health Turkey	Fatma Bayrakdar et al
Turkey/HSGM-C3594/2021	EPI_ISL_3566226	2021-07-07	Ministry of Health Turkey	Ministry of Health Turkey	Fatma Bayrakdar et al
Turkey/HSGM-C3653/2021	EPI_ISL_3566691	2021-07-07	Ministry of Health Turkey	Ministry of Health Turkey	Fatma Bayrakdar et al
Turkey/HSGM-C3668/2021	EPI_ISL_3566262	2021-07-07	Ministry of Health Turkey	Ministry of Health Turkey	Fatma Bayrakdar et al
Turkey/HSGM-C3706/2021	EPI_ISL_3566702	2021-07-07	Ministry of Health Turkey	Ministry of Health Turkey	Fatma Bayrakdar et al
Turkey/HSGM-C3707/2021	EPI_ISL_3566703	2021-07-07	Ministry of Health Turkey	Ministry of Health Turkey	Fatma Bayrakdar et al
Turkey/HSGM-C3737/2021	EPI_ISL_3566712	2021-07-07	Ministry of Health Turkey	Ministry of Health Turkey	Fatma Bayrakdar et al
Turkey/HSGM-C3870/2021	EPI_ISL_3549340	2021-07-08	Ministry of Health Turkey	Ministry of Health Turkey	Fatma Bayrakdar et al
Turkey/HSGM-C393/2021	EPI_ISL_3565643	2021-06-30	Ministry of Health Turkey	Ministry of Health Turkey	Fatma Bayrakdar et al
Turkey/HSGM-C394/2021	EPI_ISL_3565644	2021-06-30	Ministry of Health Turkey	Ministry of Health Turkey	Fatma Bayrakdar et al
Turkey/HSGM-C40/2021	EPI_ISL_3386554	2021-06-30	Ministry of Health Turkey	Ministry of Health Turkey	Fatma Bayrakdar et al
Turkey/HSGM-C4015/2021	EPI_ISL_3548800	2021-07-08	Ministry of Health Turkey	Ministry of Health Turkey	Fatma Bayrakdar et al
Turkey/HSGM-C420/2021	EPI_ISL_3549417	2021-07-08	Ministry of Health Turkey	Ministry of Health Turkey	Fatma Bayrakdar et al
Turkey/HSGM-C423/2021	EPI_ISL_3565659	2021-07-05	Ministry of Health Turkey	Ministry of Health Turkey	Fatma Bayrakdar et al
Turkey/HSGM-C4318/2021	EPI_ISL_3548880	2021-07-09	Ministry of Health Turkey	Ministry of Health Turkey	Fatma Bayrakdar et al
Turkey/HSGM-C4425/2021	EPI_ISL_3548905	2021-07-09	Ministry of Health Turkey	Ministry of Health Turkey	Fatma Bayrakdar et al
Turkey/HSGM-C4491/2021	EPI_ISL_3548916	2021-07-09	Ministry of Health Turkey	Ministry of Health Turkey	Fatma Bayrakdar et al
Turkey/HSGM-C4509/2021	EPI_ISL_3549460	2021-07-09	Ministry of Health Turkey	Ministry of Health Turkey	Fatma Bayrakdar et al
Turkey/HSGM-C4566/2021	EPI_ISL_3549467	2021-07-09	Ministry of Health Turkey	Ministry of Health Turkey	Fatma Bayrakdar et al
Turkey/HSGM-C4585/2021	EPI_ISL_3548935	2021-07-09	Ministry of Health Turkey	Ministry of Health Turkey	Fatma Bayrakdar et al
Turkey/HSGM-C4646/2021	EPI_ISL_3548942	2021-07-09	Ministry of Health Turkey	Ministry of Health Turkey	Fatma Bayrakdar et al
Turkey/HSGM-C4648/2021	EPI_ISL_3548943	2021-07-09	Ministry of Health Turkey	Ministry of Health Turkey	Fatma Bayrakdar et al
Turkey/HSGM-C4658/2021	EPI_ISL_3548946	2021-07-09	Ministry of Health Turkey	Ministry of Health Turkey	Fatma Bayrakdar et al
Turkey/HSGM-C4667/2021	EPI_ISL_3549484	2021-07-09	Ministry of Health Turkey	Ministry of Health Turkey	Fatma Bayrakdar et al
Turkey/HSGM-C4678/2021	EPI_ISL_3548959	2021-07-09	Ministry of Health Turkey	Ministry of Health Turkey	Fatma Bayrakdar et al
Turkey/HSGM-C4679/2021	EPI_ISL_3549487	2021-07-09	Ministry of Health Turkey	Ministry of Health Turkey	Fatma Bayrakdar et al
Turkey/HSGM-C4693/2021	EPI_ISL_3549306	2021-07-09	Ministry of Health Turkey	Ministry of Health Turkey	Fatma Bayrakdar et al
Turkey/HSGM-C4727/2021	EPI_ISL_3548986	2021-07-09	Ministry of Health Turkey	Ministry of Health Turkey	Fatma Bayrakdar et al
Turkey/HSGM-C477/2021	EPI_ISL_3906748	2021-07-02	Ministry of Health Turkey	Ministry of Health Turkey	Fatma Bayrakdar et al
Turkey/HSGM-C4804/2021	EPI_ISL_3549013	2021-07-09	Ministry of Health Turkey	Ministry of Health Turkey	Fatma Bayrakdar et al
Turkey/HSGM-C5096/2021	EPI_ISL_3549586	2021-07-09	Ministry of Health Turkey	Ministry of Health Turkey	Fatma Bayrakdar et al
Turkey/HSGM-C5132/2021	EPI_ISL_3549108	2021-07-09	Ministry of Health Turkey	Ministry of Health Turkey	Fatma Bayrakdar et al
Turkey/HSGM-C5159/2021	EPI_ISL_3549116	2021-07-09	Ministry of Health Turkey	Ministry of Health Turkey	Fatma Bayrakdar et al
Turkey/HSGM-C5174/2021	EPI_ISL_3549606	2021-07-09	Ministry of Health Turkey	Ministry of Health Turkey	Fatma Bayrakdar et al
Turkey/HSGM-C5190/2021	EPI_ISL_3549128	2021-07-09	Ministry of Health Turkey	Ministry of Health Turkey	Fatma Bayrakdar et al
Turkey/HSGM-C5246/2021	EPI_ISL_3549624	2021-07-09	Ministry of Health Turkey	Ministry of Health Turkey	Fatma Bayrakdar et al
Turkey/HSGM-C5249/2021	EPI_ISL_3549143	2021-07-09	Ministry of Health Turkey	Ministry of Health Turkey	Fatma Bayrakdar et al
Turkey/HSGM-C525/2021	EPI_ISL_3906772	2021-07-02	Ministry of Health Turkey	Ministry of Health Turkey	Fatma Bayrakdar et al
Turkey/HSGM-C537/2021	EPI_ISL_3906781	2021-07-02	Ministry of Health Turkey	Ministry of Health Turkey	Fatma Bayrakdar et al
Turkey/HSGM-C5401/2021	EPI_ISL_3549320	2021-07-09	Ministry of Health Turkey	Ministry of Health Turkey	Fatma Bayrakdar et al
Turkey/HSGM-C553/2021	EPI_ISL_3906785	2021-07-02	Ministry of Health Turkey	Ministry of Health Turkey	Fatma Bayrakdar et al
Turkey/HSGM-C5571/2021	EPI_ISL_3549687	2021-07-09	Ministry of Health Turkey	Ministry of Health Turkey	Fatma Bayrakdar et al
Turkey/HSGM-C5738/2021	EPI_ISL_3575685	2021-08-09	Ministry of Health Turkey	Ministry of Health Turkey	Fatma Bayrakdar et al
Turkey/HSGM-C641/2021	EPI_ISL_3906836	2021-07-02	Ministry of Health Turkey	Ministry of Health Turkey	Fatma Bayrakdar et al
Turkey/HSGM-C657/2021	EPI_ISL_3906841	2021-07-02	Ministry of Health Turkey	Ministry of Health Turkey	Fatma Bayrakdar et al
Turkey/HSGM-C666/2021	EPI_ISL_3906844	2021-07-02	Ministry of Health Turkey	Ministry of Health Turkey	Fatma Bayrakdar et al
Turkey/HSGM-C670/2021	EPI_ISL_3906848	2021-07-02	Ministry of Health Turkey	Ministry of Health Turkey	Fatma Bayrakdar et al
Turkey/HSGM-C7560/2021	EPI_ISL_3590034	2021-08-18	Ministry of Health Turkey	Ministry of Health Turkey	Fatma Bayrakdar et al
Turkey/HSGM-C8060/2021	EPI_ISL_3399875	2021-08-01	Ministry of Health Turkey	Ministry of Health Turkey	Fatma Bayrakdar et al
Turkey/HSGM-C8149/2021	EPI_ISL_3533174	2021-07-28	Ministry of Health Turkey	Ministry of Health Turkey	Fatma Bayrakdar et al
Turkey/HSGM-C8158/2021	EPI_ISL_3533251	2021-07-28	Ministry of Health Turkey	Ministry of Health Turkey	Fatma Bayrakdar et al
Turkey/HSGM-C820/2021	EPI_ISL_3574998	2021-06-30	Ministry of Health Turkey	Ministry of Health Turkey	Fatma Bayrakdar et al
Turkey/HSGM-C8228/2021	EPI_ISL_3533297	2021-07-28	Ministry of Health Turkey	Ministry of Health Turkey	Fatma Bayrakdar et al
Turkey/HSGM-C8261/2021	EPI_ISL_3533179	2021-07-28	Ministry of Health Turkey	Ministry of Health Turkey	Fatma Bayrakdar et al
Turkey/HSGM-C8364/2021	EPI_ISL_3533333	2021-07-28	Ministry of Health Turkey	Ministry of Health Turkey	Fatma Bayrakdar et al
Turkey/HSGM-C8369/2021	EPI_ISL_3533318	2021-07-28	Ministry of Health Turkey	Ministry of Health Turkey	Fatma Bayrakdar et al
Turkey/HSGM-C8440/2021	EPI_ISL_3533449	2021-07-28	Ministry of Health Turkey	Ministry of Health Turkey	Fatma Bayrakdar et al
Turkey/HSGM-C8569/2021	EPI_ISL_3537875	2021-07-29	Ministry of Health Turkey	Ministry of Health Turkey	Fatma Bayrakdar et al
Turkey/HSGM-C8602/2021	EPI_ISL_3537941	2021-07-29	Ministry of Health Turkey	Ministry of Health Turkey	Fatma Bayrakdar et al
Turkey/HSGM-C8618/2021	EPI_ISL_3537915	2021-07-29	Ministry of Health Turkey	Ministry of Health Turkey	Fatma Bayrakdar et al
Turkey/HSGM-C8667/2021	EPI_ISL_3537959	2021-07-29	Ministry of Health Turkey	Ministry of Health Turkey	Fatma Bayrakdar et al
Turkey/HSGM-C8674/2021	EPI_ISL_3537826	2021-07-29	Ministry of Health Turkey	Ministry of Health Turkey	Fatma Bayrakdar et al
Turkey/HSGM-C8699/2021	EPI_ISL_3537958	2021-07-29	Ministry of Health Turkey	Ministry of Health Turkey	Fatma Bayrakdar et al
Turkey/HSGM-C8700/2021	EPI_ISL_3537846	2021-07-29	Ministry of Health Turkey	Ministry of Health Turkey	Fatma Bayrakdar et al
Turkey/HSGM-C8742/2021	EPI_ISL_3537983	2021-07-29	Ministry of Health Turkey	Ministry of Health Turkey	Fatma Bayrakdar et al
Turkey/HSGM-C8797/2021	EPI_ISL_3906944	2021-07-30	Ministry of Health Turkey	Ministry of Health Turkey	Fatma Bayrakdar et al
Turkey/HSGM-C8821/2021	EPI_ISL_3906962	2021-07-30	Ministry of Health Turkey	Ministry of Health Turkey	Fatma Bayrakdar et al
Turkey/HSGM-C8835/2021	EPI_ISL_3906974	2021-07-30	Ministry of Health Turkey	Ministry of Health Turkey	Fatma Bayrakdar et al
Turkey/HSGM-C8860/2021	EPI_ISL_3540275	2021-08-02	Ministry of Health Turkey	Ministry of Health Turkey	Fatma Bayrakdar et al
Turkey/HSGM-C8936/2021	EPI_ISL_3540265	2021-08-02	Ministry of Health Turkey	Ministry of Health Turkey	Fatma Bayrakdar et al
Turkey/HSGM-C8943/2021	EPI_ISL_3540292	2021-08-02	Ministry of Health Turkey	Ministry of Health Turkey	Fatma Bayrakdar et al
Turkey/HSGM-C9000/2021	EPI_ISL_3540603	2021-08-02	Ministry of Health Turkey	Ministry of Health Turkey	Fatma Bayrakdar et al
Turkey/HSGM-C9008/2021	EPI_ISL_3540321	2021-08-02	Ministry of Health Turkey	Ministry of Health Turkey	Fatma Bayrakdar et al
Turkey/HSGM-C903/2021	EPI_ISL_3906995	2021-07-02	Ministry of Health Turkey	Ministry of Health Turkey	Fatma Bayrakdar et al
Turkey/HSGM-C9116/2021	EPI_ISL_3540371	2021-08-02	Ministry of Health Turkey	Ministry of Health Turkey	Fatma Bayrakdar et al
Turkey/HSGM-C9119/2021	EPI_ISL_3540381	2021-08-02	Ministry of Health Turkey	Ministry of Health Turkey	Fatma Bayrakdar et al
Turkey/HSGM-C9172/2021	EPI_ISL_3540231	2021-08-01	Ministry of Health Turkey	Ministry of Health Turkey	Fatma Bayrakdar et al
Turkey/HSGM-C9183/2021	EPI_ISL_3540200	2021-08-01	Ministry of Health Turkey	Ministry of Health Turkey	Fatma Bayrakdar et al
Turkey/HSGM-C9215/2021	EPI_ISL_3540571	2021-08-02	Ministry of Health Turkey	Ministry of Health Turkey	Fatma Bayrakdar et al
Turkey/HSGM-C9253/2021	EPI_ISL_3540213	2021-08-01	Ministry of Health Turkey	Ministry of Health Turkey	Fatma Bayrakdar et al
Turkey/HSGM-C9329/2021	EPI_ISL_3540513	2021-08-02	Ministry of Health Turkey	Ministry of Health Turkey	Fatma Bayrakdar et al
Turkey/HSGM-C9351/2021	EPI_ISL_3540527	2021-08-02	Ministry of Health Turkey	Ministry of Health Turkey	Fatma Bayrakdar et al
Turkey/HSGM-C952/2021	EPI_ISL_3907008	2021-07-02	Ministry of Health Turkey	Ministry of Health Turkey	Fatma Bayrakdar et al
Turkey/HSGM-C9550/2021	EPI_ISL_3540494	2021-08-02	Ministry of Health Turkey	Ministry of Health Turkey	Fatma Bayrakdar et al
Turkey/HSGM-C9552/2021	EPI_ISL_3540455	2021-08-02	Ministry of Health Turkey	Ministry of Health Turkey	Fatma Bayrakdar et al
Turkey/HSGM-C9665/2021	EPI_ISL_3907091	2021-07-30	Ministry of Health Turkey	Ministry of Health Turkey	Fatma Bayrakdar et al
Turkey/HSGM-C9749/2021	EPI_ISL_3907119	2021-07-30	Ministry of Health Turkey	Ministry of Health Turkey	Fatma Bayrakdar et al
Turkey/HSGM-C976/2021	EPI_ISL_3575150	2021-06-30	Ministry of Health Turkey	Ministry of Health Turkey	Fatma Bayrakdar et al
Turkey/HSGM-C9766/2021	EPI_ISL_3907129	2021-07-30	Ministry of Health Turkey	Ministry of Health Turkey	Fatma Bayrakdar et al
Turkey/HSGM-C9814/2021	EPI_ISL_3907148	2021-07-30	Ministry of Health Turkey	Ministry of Health Turkey	Fatma Bayrakdar et al
Turkey/HSGM-C9837/2021	EPI_ISL_3907154	2021-07-30	Ministry of Health Turkey	Ministry of Health Turkey	Fatma Bayrakdar et al
Turkey/HSGM-CF5618/2021	EPI_ISL_3575874	2021-08-16	Ministry of Health Turkey	Ministry of Health Turkey	Fatma Bayrakdar et al
Turkey/HSGM-CF5657/2021	EPI_ISL_3575955	2021-08-16	Ministry of Health Turkey	Ministry of Health Turkey	Fatma Bayrakdar et al
Turkey/HSGM-CF5668/2021	EPI_ISL_3575978	2021-08-16	Ministry of Health Turkey	Ministry of Health Turkey	Fatma Bayrakdar et al
Turkey/HSGM-CF5694/2021	EPI_ISL_3576033	2021-08-16	Ministry of Health Turkey	Ministry of Health Turkey	Fatma Bayrakdar et al
Turkey/HSGM-CF5710/2021	EPI_ISL_3576068	2021-08-16	Ministry of Health Turkey	Ministry of Health Turkey	Fatma Bayrakdar et al
Turkey/HSGM-CF5784/2021	EPI_ISL_3576212	2021-08-16	Ministry of Health Turkey	Ministry of Health Turkey	Fatma Bayrakdar et al
Turkey/HSGM-CF5793/2021	EPI_ISL_3576230	2021-08-16	Ministry of Health Turkey	Ministry of Health Turkey	Fatma Bayrakdar et al
Turkey/HSGM-CF5821/2021	EPI_ISL_3576284	2021-08-16	Ministry of Health Turkey	Ministry of Health Turkey	Fatma Bayrakdar et al
Turkey/HSGM-CF5909/2021	EPI_ISL_3576477	2021-08-16	Ministry of Health Turkey	Ministry of Health Turkey	Fatma Bayrakdar et al
Turkey/HSGM-CF5913/2021	EPI_ISL_3576486	2021-08-16	Ministry of Health Turkey	Ministry of Health Turkey	Fatma Bayrakdar et al
Turkey/HSGM-CF5916/2021	EPI_ISL_3576492	2021-08-16	Ministry of Health Turkey	Ministry of Health Turkey	Fatma Bayrakdar et al
Turkey/HSGM-CF5918/2021	EPI_ISL_3576496	2021-08-16	Ministry of Health Turkey	Ministry of Health Turkey	Fatma Bayrakdar et al
Turkey/HSGM-Cx9856/2021	EPI_ISL_3907183	2021-07-30	Ministry of Health Turkey	Ministry of Health Turkey	Fatma Bayrakdar et al
Turkey/HSGM-D10028/2021	EPI_ISL_3595767	2021-08-17	Ministry of Health Turkey	Ministry of Health Turkey	Fatma Bayrakdar et al
Turkey/HSGM-D10042/2021	EPI_ISL_3595081	2021-08-17	Ministry of Health Turkey	Ministry of Health Turkey	Fatma Bayrakdar et al
Turkey/HSGM-D10058/2021	EPI_ISL_3595374	2021-08-17	Ministry of Health Turkey	Ministry of Health Turkey	Fatma Bayrakdar et al
Turkey/HSGM-D10060/2021	EPI_ISL_3595050	2021-08-17	Ministry of Health Turkey	Ministry of Health Turkey	Fatma Bayrakdar et al
Turkey/HSGM-D10227/2021	EPI_ISL_3595330	2021-08-17	Ministry of Health Turkey	Ministry of Health Turkey	Fatma Bayrakdar et al
Turkey/HSGM-D10249/2021	EPI_ISL_3593740	2021-08-18	Ministry of Health Turkey	Ministry of Health Turkey	Fatma Bayrakdar et al
Turkey/HSGM-D10259/2021	EPI_ISL_3593234	2021-08-18	Ministry of Health Turkey	Ministry of Health Turkey	Fatma Bayrakdar et al
Turkey/HSGM-D10308/2021	EPI_ISL_3593818	2021-08-18	Ministry of Health Turkey	Ministry of Health Turkey	Fatma Bayrakdar et al
Turkey/HSGM-D10365/2021	EPI_ISL_3593228	2021-08-18	Ministry of Health Turkey	Ministry of Health Turkey	Fatma Bayrakdar et al
Turkey/HSGM-D10430/2021	EPI_ISL_3593324	2021-08-18	Ministry of Health Turkey	Ministry of Health Turkey	Fatma Bayrakdar et al
Turkey/HSGM-D10475/2021	EPI_ISL_3593839	2021-08-18	Ministry of Health Turkey	Ministry of Health Turkey	Fatma Bayrakdar et al
Turkey/HSGM-D10479/2021	EPI_ISL_3593481	2021-08-18	Ministry of Health Turkey	Ministry of Health Turkey	Fatma Bayrakdar et al
Turkey/HSGM-D10497/2021	EPI_ISL_3593627	2021-08-18	Ministry of Health Turkey	Ministry of Health Turkey	Fatma Bayrakdar et al
Turkey/HSGM-D10521/2021	EPI_ISL_3593237	2021-08-18	Ministry of Health Turkey	Ministry of Health Turkey	Fatma Bayrakdar et al
Turkey/HSGM-D10557/2021	EPI_ISL_3593438	2021-08-18	Ministry of Health Turkey	Ministry of Health Turkey	Fatma Bayrakdar et al
Turkey/HSGM-D10565/2021	EPI_ISL_3593673	2021-08-18	Ministry of Health Turkey	Ministry of Health Turkey	Fatma Bayrakdar et al
Turkey/HSGM-D10568/2021	EPI_ISL_3593762	2021-08-18	Ministry of Health Turkey	Ministry of Health Turkey	Fatma Bayrakdar et al
Turkey/HSGM-D10582/2021	EPI_ISL_3593389	2021-08-18	Ministry of Health Turkey	Ministry of Health Turkey	Fatma Bayrakdar et al
Turkey/HSGM-D10592/2021	EPI_ISL_3593315	2021-08-18	Ministry of Health Turkey	Ministry of Health Turkey	Fatma Bayrakdar et al
Turkey/HSGM-D10593/2021	EPI_ISL_3593563	2021-08-18	Ministry of Health Turkey	Ministry of Health Turkey	Fatma Bayrakdar et al
Turkey/HSGM-D10611/2021	EPI_ISL_3593721	2021-08-18	Ministry of Health Turkey	Ministry of Health Turkey	Fatma Bayrakdar et al
Turkey/HSGM-D10690/2021	EPI_ISL_3593130	2021-08-18	Ministry of Health Turkey	Ministry of Health Turkey	Fatma Bayrakdar et al
Turkey/HSGM-D10758/2021	EPI_ISL_3592973	2021-08-18	Ministry of Health Turkey	Ministry of Health Turkey	Fatma Bayrakdar et al
Turkey/HSGM-D10761/2021	EPI_ISL_3593476	2021-08-18	Ministry of Health Turkey	Ministry of Health Turkey	Fatma Bayrakdar et al
Turkey/HSGM-D10784/2021	EPI_ISL_3593132	2021-08-18	Ministry of Health Turkey	Ministry of Health Turkey	Fatma Bayrakdar et al
Turkey/HSGM-D10873/2021	EPI_ISL_3593603	2021-08-18	Ministry of Health Turkey	Ministry of Health Turkey	Fatma Bayrakdar et al
Turkey/HSGM-D10890/2021	EPI_ISL_3593214	2021-08-18	Ministry of Health Turkey	Ministry of Health Turkey	Fatma Bayrakdar et al
Turkey/HSGM-D10964/2021	EPI_ISL_3593852	2021-08-18	Ministry of Health Turkey	Ministry of Health Turkey	Fatma Bayrakdar et al
Turkey/HSGM-D10975/2021	EPI_ISL_3593121	2021-08-18	Ministry of Health Turkey	Ministry of Health Turkey	Fatma Bayrakdar et al
Turkey/HSGM-D10996/2021	EPI_ISL_3593415	2021-08-18	Ministry of Health Turkey	Ministry of Health Turkey	Fatma Bayrakdar et al
Turkey/HSGM-D11041/2021	EPI_ISL_3593184	2021-08-18	Ministry of Health Turkey	Ministry of Health Turkey	Fatma Bayrakdar et al
Turkey/HSGM-D11216/2021	EPI_ISL_3593125	2021-08-18	Ministry of Health Turkey	Ministry of Health Turkey	Fatma Bayrakdar et al
Turkey/HSGM-D11223/2021	EPI_ISL_3592980	2021-08-18	Ministry of Health Turkey	Ministry of Health Turkey	Fatma Bayrakdar et al
Turkey/HSGM-D11233/2021	EPI_ISL_3594638	2021-08-18	Ministry of Health Turkey	Ministry of Health Turkey	Fatma Bayrakdar et al
Turkey/HSGM-D11269/2021	EPI_ISL_3594208	2021-08-18	Ministry of Health Turkey	Ministry of Health Turkey	Fatma Bayrakdar et al
Turkey/HSGM-D11325/2021	EPI_ISL_3594436	2021-08-18	Ministry of Health Turkey	Ministry of Health Turkey	Fatma Bayrakdar et al
Turkey/HSGM-D11327/2021	EPI_ISL_3594255	2021-08-18	Ministry of Health Turkey	Ministry of Health Turkey	Fatma Bayrakdar et al
Turkey/HSGM-D11346/2021	EPI_ISL_3594692	2021-08-18	Ministry of Health Turkey	Ministry of Health Turkey	Fatma Bayrakdar et al
Turkey/HSGM-D11385/2021	EPI_ISL_3594417	2021-08-18	Ministry of Health Turkey	Ministry of Health Turkey	Fatma Bayrakdar et al
Turkey/HSGM-D11420/2021	EPI_ISL_3594531	2021-08-18	Ministry of Health Turkey	Ministry of Health Turkey	Fatma Bayrakdar et al
Turkey/HSGM-D11451/2021	EPI_ISL_3593935	2021-08-18	Ministry of Health Turkey	Ministry of Health Turkey	Fatma Bayrakdar et al
Turkey/HSGM-D11453/2021	EPI_ISL_3594813	2021-08-18	Ministry of Health Turkey	Ministry of Health Turkey	Fatma Bayrakdar et al
Turkey/HSGM-D11468/2021	EPI_ISL_3594397	2021-08-18	Ministry of Health Turkey	Ministry of Health Turkey	Fatma Bayrakdar et al
Turkey/HSGM-D11489/2021	EPI_ISL_3594360	2021-08-18	Ministry of Health Turkey	Ministry of Health Turkey	Fatma Bayrakdar et al
Turkey/HSGM-D11492/2021	EPI_ISL_3594914	2021-08-18	Ministry of Health Turkey	Ministry of Health Turkey	Fatma Bayrakdar et al
Turkey/HSGM-D11501/2021	EPI_ISL_3594844	2021-08-18	Ministry of Health Turkey	Ministry of Health Turkey	Fatma Bayrakdar et al
Turkey/HSGM-D11521/2021	EPI_ISL_3594359	2021-08-18	Ministry of Health Turkey	Ministry of Health Turkey	Fatma Bayrakdar et al
Turkey/HSGM-D11551/2021	EPI_ISL_3594664	2021-08-18	Ministry of Health Turkey	Ministry of Health Turkey	Fatma Bayrakdar et al
Turkey/HSGM-D11581/2021	EPI_ISL_3594180	2021-08-18	Ministry of Health Turkey	Ministry of Health Turkey	Fatma Bayrakdar et al
Turkey/HSGM-D11602/2021	EPI_ISL_3594056	2021-08-18	Ministry of Health Turkey	Ministry of Health Turkey	Fatma Bayrakdar et al
Turkey/HSGM-D11617/2021	EPI_ISL_3594389	2021-08-18	Ministry of Health Turkey	Ministry of Health Turkey	Fatma Bayrakdar et al
Turkey/HSGM-D11622/2021	EPI_ISL_3593943	2021-08-18	Ministry of Health Turkey	Ministry of Health Turkey	Fatma Bayrakdar et al
Turkey/HSGM-D11629/2021	EPI_ISL_3594617	2021-08-18	Ministry of Health Turkey	Ministry of Health Turkey	Fatma Bayrakdar et al
Turkey/HSGM-D11789/2021	EPI_ISL_3594039	2021-08-18	Ministry of Health Turkey	Ministry of Health Turkey	Fatma Bayrakdar et al
Turkey/HSGM-D11845/2021	EPI_ISL_3594411	2021-08-18	Ministry of Health Turkey	Ministry of Health Turkey	Fatma Bayrakdar et al
Turkey/HSGM-D11858/2021	EPI_ISL_3594645	2021-08-18	Ministry of Health Turkey	Ministry of Health Turkey	Fatma Bayrakdar et al
Turkey/HSGM-D11907/2021	EPI_ISL_3594465	2021-08-18	Ministry of Health Turkey	Ministry of Health Turkey	Fatma Bayrakdar et al
Turkey/HSGM-D11944/2021	EPI_ISL_3594119	2021-08-18	Ministry of Health Turkey	Ministry of Health Turkey	Fatma Bayrakdar et al
Turkey/HSGM-D11995/2021	EPI_ISL_3594371	2021-08-18	Ministry of Health Turkey	Ministry of Health Turkey	Fatma Bayrakdar et al
Turkey/HSGM-D12044/2021	EPI_ISL_3594322	2021-08-18	Ministry of Health Turkey	Ministry of Health Turkey	Fatma Bayrakdar et al
Turkey/HSGM-D12073/2021	EPI_ISL_3594702	2021-08-18	Ministry of Health Turkey	Ministry of Health Turkey	Fatma Bayrakdar et al
Turkey/HSGM-D12112/2021	EPI_ISL_3594163	2021-08-18	Ministry of Health Turkey	Ministry of Health Turkey	Fatma Bayrakdar et al
Turkey/HSGM-D12156/2021	EPI_ISL_3594500	2021-08-18	Ministry of Health Turkey	Ministry of Health Turkey	Fatma Bayrakdar et al
Turkey/HSGM-D12242/2021	EPI_ISL_3597482	2021-08-18	Ministry of Health Turkey	Ministry of Health Turkey	Fatma Bayrakdar et al
Turkey/HSGM-D12252/2021	EPI_ISL_3597251	2021-08-18	Ministry of Health Turkey	Ministry of Health Turkey	Fatma Bayrakdar et al
Turkey/HSGM-D12253/2021	EPI_ISL_3596664	2021-08-18	Ministry of Health Turkey	Ministry of Health Turkey	Fatma Bayrakdar et al
Turkey/HSGM-D12257/2021	EPI_ISL_3596254	2021-08-18	Ministry of Health Turkey	Ministry of Health Turkey	Fatma Bayrakdar et al
Turkey/HSGM-D12260/2021	EPI_ISL_3596266	2021-08-18	Ministry of Health Turkey	Ministry of Health Turkey	Fatma Bayrakdar et al
Turkey/HSGM-D12269/2021	EPI_ISL_3596858	2021-08-18	Ministry of Health Turkey	Ministry of Health Turkey	Fatma Bayrakdar et al
Turkey/HSGM-D12271/2021	EPI_ISL_3596663	2021-08-18	Ministry of Health Turkey	Ministry of Health Turkey	Fatma Bayrakdar et al
Turkey/HSGM-D12311/2021	EPI_ISL_3596255	2021-08-18	Ministry of Health Turkey	Ministry of Health Turkey	Fatma Bayrakdar et al
Turkey/HSGM-D12362/2021	EPI_ISL_3596855	2021-08-18	Ministry of Health Turkey	Ministry of Health Turkey	Fatma Bayrakdar et al
Turkey/HSGM-D12399/2021	EPI_ISL_3596155	2021-08-18	Ministry of Health Turkey	Ministry of Health Turkey	Fatma Bayrakdar et al
Turkey/HSGM-D12403/2021	EPI_ISL_3596964	2021-08-18	Ministry of Health Turkey	Ministry of Health Turkey	Fatma Bayrakdar et al
Turkey/HSGM-D12406/2021	EPI_ISL_3596966	2021-08-18	Ministry of Health Turkey	Ministry of Health Turkey	Fatma Bayrakdar et al
Turkey/HSGM-D12415/2021	EPI_ISL_3597130	2021-08-18	Ministry of Health Turkey	Ministry of Health Turkey	Fatma Bayrakdar et al
Turkey/HSGM-D12436/2021	EPI_ISL_3596539	2021-08-18	Ministry of Health Turkey	Ministry of Health Turkey	Fatma Bayrakdar et al
Turkey/HSGM-D12438/2021	EPI_ISL_3597486	2021-08-18	Ministry of Health Turkey	Ministry of Health Turkey	Fatma Bayrakdar et al
Turkey/HSGM-D12481/2021	EPI_ISL_3596694	2021-08-18	Ministry of Health Turkey	Ministry of Health Turkey	Fatma Bayrakdar et al
Turkey/HSGM-D12492/2021	EPI_ISL_3597502	2021-08-18	Ministry of Health Turkey	Ministry of Health Turkey	Fatma Bayrakdar et al
Turkey/HSGM-D12616/2021	EPI_ISL_3596721	2021-08-18	Ministry of Health Turkey	Ministry of Health Turkey	Fatma Bayrakdar et al
Turkey/HSGM-D12644/2021	EPI_ISL_3596723	2021-08-18	Ministry of Health Turkey	Ministry of Health Turkey	Fatma Bayrakdar et al
Turkey/HSGM-D12709/2021	EPI_ISL_3596545	2021-08-18	Ministry of Health Turkey	Ministry of Health Turkey	Fatma Bayrakdar et al
Turkey/HSGM-D12762/2021	EPI_ISL_3596691	2021-08-18	Ministry of Health Turkey	Ministry of Health Turkey	Fatma Bayrakdar et al
Turkey/HSGM-D12829/2021	EPI_ISL_3597406	2021-08-18	Ministry of Health Turkey	Ministry of Health Turkey	Fatma Bayrakdar et al
Turkey/HSGM-D12836/2021	EPI_ISL_3596646	2021-08-18	Ministry of Health Turkey	Ministry of Health Turkey	Fatma Bayrakdar et al
Turkey/HSGM-D12864/2021	EPI_ISL_3597379	2021-08-18	Ministry of Health Turkey	Ministry of Health Turkey	Fatma Bayrakdar et al
Turkey/HSGM-D12871/2021	EPI_ISL_3596832	2021-08-18	Ministry of Health Turkey	Ministry of Health Turkey	Fatma Bayrakdar et al
Turkey/HSGM-D12878/2021	EPI_ISL_3597512	2021-08-18	Ministry of Health Turkey	Ministry of Health Turkey	Fatma Bayrakdar et al
Turkey/HSGM-D12879/2021	EPI_ISL_3596628	2021-08-18	Ministry of Health Turkey	Ministry of Health Turkey	Fatma Bayrakdar et al
Turkey/HSGM-D12898/2021	EPI_ISL_3596417	2021-08-18	Ministry of Health Turkey	Ministry of Health Turkey	Fatma Bayrakdar et al
Turkey/HSGM-D12933/2021	EPI_ISL_3597302	2021-08-18	Ministry of Health Turkey	Ministry of Health Turkey	Fatma Bayrakdar et al
Turkey/HSGM-D12938/2021	EPI_ISL_3596145	2021-08-18	Ministry of Health Turkey	Ministry of Health Turkey	Fatma Bayrakdar et al
Turkey/HSGM-D12960/2021	EPI_ISL_3596360	2021-08-18	Ministry of Health Turkey	Ministry of Health Turkey	Fatma Bayrakdar et al
Turkey/HSGM-D12966/2021	EPI_ISL_3596330	2021-08-18	Ministry of Health Turkey	Ministry of Health Turkey	Fatma Bayrakdar et al
Turkey/HSGM-D12984/2021	EPI_ISL_3596697	2021-08-18	Ministry of Health Turkey	Ministry of Health Turkey	Fatma Bayrakdar et al
Turkey/HSGM-D12994/2021	EPI_ISL_3596710	2021-08-18	Ministry of Health Turkey	Ministry of Health Turkey	Fatma Bayrakdar et al
Turkey/HSGM-D13006/2021	EPI_ISL_3597336	2021-08-18	Ministry of Health Turkey	Ministry of Health Turkey	Fatma Bayrakdar et al
Turkey/HSGM-D13032/2021	EPI_ISL_3596229	2021-08-18	Ministry of Health Turkey	Ministry of Health Turkey	Fatma Bayrakdar et al
Turkey/HSGM-D13061/2021	EPI_ISL_3596284	2021-08-18	Ministry of Health Turkey	Ministry of Health Turkey	Fatma Bayrakdar et al
Turkey/HSGM-D13109/2021	EPI_ISL_3596068	2021-08-18	Ministry of Health Turkey	Ministry of Health Turkey	Fatma Bayrakdar et al
Turkey/HSGM-D13126/2021	EPI_ISL_3596427	2021-08-18	Ministry of Health Turkey	Ministry of Health Turkey	Fatma Bayrakdar et al
Turkey/HSGM-D13147/2021	EPI_ISL_3597196	2021-08-18	Ministry of Health Turkey	Ministry of Health Turkey	Fatma Bayrakdar et al
Turkey/HSGM-D13149/2021	EPI_ISL_3596799	2021-08-18	Ministry of Health Turkey	Ministry of Health Turkey	Fatma Bayrakdar et al
Turkey/HSGM-D13162/2021	EPI_ISL_3596641	2021-08-18	Ministry of Health Turkey	Ministry of Health Turkey	Fatma Bayrakdar et al
Turkey/HSGM-D13230/2021	EPI_ISL_3588902	2021-08-19	Ministry of Health Turkey	Ministry of Health Turkey	Fatma Bayrakdar et al
Turkey/HSGM-D13252/2021	EPI_ISL_3588922	2021-08-19	Ministry of Health Turkey	Ministry of Health Turkey	Fatma Bayrakdar et al
Turkey/HSGM-D13255/2021	EPI_ISL_3589460	2021-08-19	Ministry of Health Turkey	Ministry of Health Turkey	Fatma Bayrakdar et al
Turkey/HSGM-D13279/2021	EPI_ISL_3589394	2021-08-19	Ministry of Health Turkey	Ministry of Health Turkey	Fatma Bayrakdar et al
Turkey/HSGM-D13298/2021	EPI_ISL_3589198	2021-08-19	Ministry of Health Turkey	Ministry of Health Turkey	Fatma Bayrakdar et al
Turkey/HSGM-D13309/2021	EPI_ISL_3589585	2021-08-19	Ministry of Health Turkey	Ministry of Health Turkey	Fatma Bayrakdar et al
Turkey/HSGM-D13329/2021	EPI_ISL_3589558	2021-08-19	Ministry of Health Turkey	Ministry of Health Turkey	Fatma Bayrakdar et al
Turkey/HSGM-D13338/2021	EPI_ISL_3589561	2021-08-19	Ministry of Health Turkey	Ministry of Health Turkey	Fatma Bayrakdar et al
Turkey/HSGM-D13340/2021	EPI_ISL_3589180	2021-08-19	Ministry of Health Turkey	Ministry of Health Turkey	Fatma Bayrakdar et al
Turkey/HSGM-D13358/2021	EPI_ISL_3588897	2021-08-19	Ministry of Health Turkey	Ministry of Health Turkey	Fatma Bayrakdar et al
Turkey/HSGM-D13383/2021	EPI_ISL_3589296	2021-08-19	Ministry of Health Turkey	Ministry of Health Turkey	Fatma Bayrakdar et al
Turkey/HSGM-D13403/2021	EPI_ISL_3588871	2021-08-19	Ministry of Health Turkey	Ministry of Health Turkey	Fatma Bayrakdar et al
Turkey/HSGM-D13421/2021	EPI_ISL_3589633	2021-08-19	Ministry of Health Turkey	Ministry of Health Turkey	Fatma Bayrakdar et al
Turkey/HSGM-D13436/2021	EPI_ISL_3589792	2021-08-19	Ministry of Health Turkey	Ministry of Health Turkey	Fatma Bayrakdar et al
Turkey/HSGM-D13467/2021	EPI_ISL_3589262	2021-08-19	Ministry of Health Turkey	Ministry of Health Turkey	Fatma Bayrakdar et al
Turkey/HSGM-D13540/2021	EPI_ISL_3589790	2021-08-19	Ministry of Health Turkey	Ministry of Health Turkey	Fatma Bayrakdar et al
Turkey/HSGM-D13566/2021	EPI_ISL_3589328	2021-08-19	Ministry of Health Turkey	Ministry of Health Turkey	Fatma Bayrakdar et al
Turkey/HSGM-D13575/2021	EPI_ISL_3589183	2021-08-19	Ministry of Health Turkey	Ministry of Health Turkey	Fatma Bayrakdar et al
Turkey/HSGM-D13608/2021	EPI_ISL_3589478	2021-08-19	Ministry of Health Turkey	Ministry of Health Turkey	Fatma Bayrakdar et al
Turkey/HSGM-D13692/2021	EPI_ISL_3589011	2021-08-19	Ministry of Health Turkey	Ministry of Health Turkey	Fatma Bayrakdar et al
Turkey/HSGM-D13785/2021	EPI_ISL_3589069	2021-08-19	Ministry of Health Turkey	Ministry of Health Turkey	Fatma Bayrakdar et al
Turkey/HSGM-D13806/2021	EPI_ISL_3589554	2021-08-19	Ministry of Health Turkey	Ministry of Health Turkey	Fatma Bayrakdar et al
Turkey/HSGM-D13817/2021	EPI_ISL_3589433	2021-08-19	Ministry of Health Turkey	Ministry of Health Turkey	Fatma Bayrakdar et al
Turkey/HSGM-D13820/2021	EPI_ISL_3588960	2021-08-19	Ministry of Health Turkey	Ministry of Health Turkey	Fatma Bayrakdar et al
Turkey/HSGM-D13856/2021	EPI_ISL_3588938	2021-08-19	Ministry of Health Turkey	Ministry of Health Turkey	Fatma Bayrakdar et al
Turkey/HSGM-D13880/2021	EPI_ISL_3589424	2021-08-19	Ministry of Health Turkey	Ministry of Health Turkey	Fatma Bayrakdar et al
Turkey/HSGM-D13895/2021	EPI_ISL_3588957	2021-08-19	Ministry of Health Turkey	Ministry of Health Turkey	Fatma Bayrakdar et al
Turkey/HSGM-D13918/2021	EPI_ISL_3589048	2021-08-19	Ministry of Health Turkey	Ministry of Health Turkey	Fatma Bayrakdar et al
Turkey/HSGM-D13924/2021	EPI_ISL_3589253	2021-08-19	Ministry of Health Turkey	Ministry of Health Turkey	Fatma Bayrakdar et al
Turkey/HSGM-D13927/2021	EPI_ISL_3589692	2021-08-19	Ministry of Health Turkey	Ministry of Health Turkey	Fatma Bayrakdar et al
Turkey/HSGM-D13949/2021	EPI_ISL_3589419	2021-08-19	Ministry of Health Turkey	Ministry of Health Turkey	Fatma Bayrakdar et al
Turkey/HSGM-D14035/2021	EPI_ISL_3588932	2021-08-19	Ministry of Health Turkey	Ministry of Health Turkey	Fatma Bayrakdar et al
Turkey/HSGM-D14053/2021	EPI_ISL_3588987	2021-08-19	Ministry of Health Turkey	Ministry of Health Turkey	Fatma Bayrakdar et al
Turkey/HSGM-D14058/2021	EPI_ISL_3589432	2021-08-19	Ministry of Health Turkey	Ministry of Health Turkey	Fatma Bayrakdar et al
Turkey/HSGM-D14064/2021	EPI_ISL_3589600	2021-08-19	Ministry of Health Turkey	Ministry of Health Turkey	Fatma Bayrakdar et al
Turkey/HSGM-D14141/2021	EPI_ISL_3589047	2021-08-19	Ministry of Health Turkey	Ministry of Health Turkey	Fatma Bayrakdar et al
Turkey/HSGM-D14142/2021	EPI_ISL_3589801	2021-08-19	Ministry of Health Turkey	Ministry of Health Turkey	Fatma Bayrakdar et al
Turkey/HSGM-D14160/2021	EPI_ISL_3589137	2021-08-19	Ministry of Health Turkey	Ministry of Health Turkey	Fatma Bayrakdar et al
Turkey/HSGM-D14190/2021	EPI_ISL_3589534	2021-08-19	Ministry of Health Turkey	Ministry of Health Turkey	Fatma Bayrakdar et al
Turkey/HSGM-D14235/2021	EPI_ISL_3648377	2021-08-19	Ministry of Health Turkey	Ministry of Health Turkey	Fatma Bayrakdar et al
Turkey/HSGM-D14242/2021	EPI_ISL_3649060	2021-08-19	Ministry of Health Turkey	Ministry of Health Turkey	Fatma Bayrakdar et al
Turkey/HSGM-D14250/2021	EPI_ISL_3648903	2021-08-19	Ministry of Health Turkey	Ministry of Health Turkey	Fatma Bayrakdar et al
Turkey/HSGM-D14270/2021	EPI_ISL_3649040	2021-08-19	Ministry of Health Turkey	Ministry of Health Turkey	Fatma Bayrakdar et al
Turkey/HSGM-D14310/2021	EPI_ISL_3648327	2021-08-19	Ministry of Health Turkey	Ministry of Health Turkey	Fatma Bayrakdar et al
Turkey/HSGM-D14327/2021	EPI_ISL_3648797	2021-08-19	Ministry of Health Turkey	Ministry of Health Turkey	Fatma Bayrakdar et al
Turkey/HSGM-D14347/2021	EPI_ISL_3649150	2021-08-19	Ministry of Health Turkey	Ministry of Health Turkey	Fatma Bayrakdar et al
Turkey/HSGM-D14360/2021	EPI_ISL_3649039	2021-08-19	Ministry of Health Turkey	Ministry of Health Turkey	Fatma Bayrakdar et al
Turkey/HSGM-D14373/2021	EPI_ISL_3648663	2021-08-19	Ministry of Health Turkey	Ministry of Health Turkey	Fatma Bayrakdar et al
Turkey/HSGM-D14410/2021	EPI_ISL_3648324	2021-08-19	Ministry of Health Turkey	Ministry of Health Turkey	Fatma Bayrakdar et al
Turkey/HSGM-D14422/2021	EPI_ISL_3648915	2021-08-19	Ministry of Health Turkey	Ministry of Health Turkey	Fatma Bayrakdar et al
Turkey/HSGM-D14433/2021	EPI_ISL_3649191	2021-08-19	Ministry of Health Turkey	Ministry of Health Turkey	Fatma Bayrakdar et al
Turkey/HSGM-D14439/2021	EPI_ISL_3649107	2021-08-19	Ministry of Health Turkey	Ministry of Health Turkey	Fatma Bayrakdar et al
Turkey/HSGM-D14445/2021	EPI_ISL_3648192	2021-08-19	Ministry of Health Turkey	Ministry of Health Turkey	Fatma Bayrakdar et al
Turkey/HSGM-D14465/2021	EPI_ISL_3648763	2021-08-19	Ministry of Health Turkey	Ministry of Health Turkey	Fatma Bayrakdar et al
Turkey/HSGM-D14494/2021	EPI_ISL_3648937	2021-08-19	Ministry of Health Turkey	Ministry of Health Turkey	Fatma Bayrakdar et al
Turkey/HSGM-D14495/2021	EPI_ISL_3648267	2021-08-19	Ministry of Health Turkey	Ministry of Health Turkey	Fatma Bayrakdar et al
Turkey/HSGM-D14496/2021	EPI_ISL_3648395	2021-08-19	Ministry of Health Turkey	Ministry of Health Turkey	Fatma Bayrakdar et al
Turkey/HSGM-D14557/2021	EPI_ISL_3649078	2021-08-19	Ministry of Health Turkey	Ministry of Health Turkey	Fatma Bayrakdar et al
Turkey/HSGM-D14571/2021	EPI_ISL_3648712	2021-08-19	Ministry of Health Turkey	Ministry of Health Turkey	Fatma Bayrakdar et al
Turkey/HSGM-D14576/2021	EPI_ISL_3648867	2021-08-19	Ministry of Health Turkey	Ministry of Health Turkey	Fatma Bayrakdar et al
Turkey/HSGM-D14787/2021	EPI_ISL_3648144	2021-08-19	Ministry of Health Turkey	Ministry of Health Turkey	Fatma Bayrakdar et al
Turkey/HSGM-D14790/2021	EPI_ISL_3648837	2021-08-19	Ministry of Health Turkey	Ministry of Health Turkey	Fatma Bayrakdar et al
Turkey/HSGM-D14868/2021	EPI_ISL_3648188	2021-08-19	Ministry of Health Turkey	Ministry of Health Turkey	Fatma Bayrakdar et al
Turkey/HSGM-D14896/2021	EPI_ISL_3648871	2021-08-19	Ministry of Health Turkey	Ministry of Health Turkey	Fatma Bayrakdar et al
Turkey/HSGM-D14902/2021	EPI_ISL_3648874	2021-08-19	Ministry of Health Turkey	Ministry of Health Turkey	Fatma Bayrakdar et al
Turkey/HSGM-D14914/2021	EPI_ISL_3648384	2021-08-19	Ministry of Health Turkey	Ministry of Health Turkey	Fatma Bayrakdar et al
Turkey/HSGM-D15001/2021	EPI_ISL_3648295	2021-08-19	Ministry of Health Turkey	Ministry of Health Turkey	Fatma Bayrakdar et al
Turkey/HSGM-D15005/2021	EPI_ISL_3649152	2021-08-19	Ministry of Health Turkey	Ministry of Health Turkey	Fatma Bayrakdar et al
Turkey/HSGM-D15025/2021	EPI_ISL_3649203	2021-08-19	Ministry of Health Turkey	Ministry of Health Turkey	Fatma Bayrakdar et al
Turkey/HSGM-D15043/2021	EPI_ISL_3648348	2021-08-19	Ministry of Health Turkey	Ministry of Health Turkey	Fatma Bayrakdar et al
Turkey/HSGM-D15082/2021	EPI_ISL_3648779	2021-08-19	Ministry of Health Turkey	Ministry of Health Turkey	Fatma Bayrakdar et al
Turkey/HSGM-D15098/2021	EPI_ISL_3648518	2021-08-19	Ministry of Health Turkey	Ministry of Health Turkey	Fatma Bayrakdar et al
Turkey/HSGM-D15209/2021	EPI_ISL_3649145	2021-08-19	Ministry of Health Turkey	Ministry of Health Turkey	Fatma Bayrakdar et al
Turkey/HSGM-D15234/2021	EPI_ISL_3650478	2021-08-19	Ministry of Health Turkey	Ministry of Health Turkey	Fatma Bayrakdar et al
Turkey/HSGM-D15236/2021	EPI_ISL_3650289	2021-08-19	Ministry of Health Turkey	Ministry of Health Turkey	Fatma Bayrakdar et al
Turkey/HSGM-D15237/2021	EPI_ISL_3650035	2021-08-19	Ministry of Health Turkey	Ministry of Health Turkey	Fatma Bayrakdar et al
Turkey/HSGM-D15405/2021	EPI_ISL_3650459	2021-08-19	Ministry of Health Turkey	Ministry of Health Turkey	Fatma Bayrakdar et al
Turkey/HSGM-D15457/2021	EPI_ISL_3650389	2021-08-19	Ministry of Health Turkey	Ministry of Health Turkey	Fatma Bayrakdar et al
Turkey/HSGM-D15913/2021	EPI_ISL_3650399	2021-08-19	Ministry of Health Turkey	Ministry of Health Turkey	Fatma Bayrakdar et al
Turkey/HSGM-D15944/2021	EPI_ISL_3650277	2021-08-19	Ministry of Health Turkey	Ministry of Health Turkey	Fatma Bayrakdar et al
Turkey/HSGM-D16028/2021	EPI_ISL_3649798	2021-08-19	Ministry of Health Turkey	Ministry of Health Turkey	Fatma Bayrakdar et al
Turkey/HSGM-D16084/2021	EPI_ISL_3650245	2021-08-19	Ministry of Health Turkey	Ministry of Health Turkey	Fatma Bayrakdar et al
Turkey/HSGM-D20000/2021	EPI_ISL_3652668	2021-08-19	Ministry of Health Turkey	Ministry of Health Turkey	Fatma Bayrakdar et al
Turkey/HSGM-D20055/2021	EPI_ISL_3653054	2021-08-19	Ministry of Health Turkey	Ministry of Health Turkey	Fatma Bayrakdar et al
Turkey/HSGM-D20086/2021	EPI_ISL_3653031	2021-08-19	Ministry of Health Turkey	Ministry of Health Turkey	Fatma Bayrakdar et al
Turkey/HSGM-D20096/2021	EPI_ISL_3652844	2021-08-19	Ministry of Health Turkey	Ministry of Health Turkey	Fatma Bayrakdar et al
Turkey/HSGM-D20145/2021	EPI_ISL_3652208	2021-08-19	Ministry of Health Turkey	Ministry of Health Turkey	Fatma Bayrakdar et al
Turkey/HSGM-D20164/2021	EPI_ISL_3652315	2021-08-19	Ministry of Health Turkey	Ministry of Health Turkey	Fatma Bayrakdar et al
Turkey/HSGM-D20226/2021	EPI_ISL_3652665	2021-08-19	Ministry of Health Turkey	Ministry of Health Turkey	Fatma Bayrakdar et al
Turkey/HSGM-D20259/2021	EPI_ISL_3652485	2021-08-19	Ministry of Health Turkey	Ministry of Health Turkey	Fatma Bayrakdar et al
Turkey/HSGM-D20262/2021	EPI_ISL_3652476	2021-08-19	Ministry of Health Turkey	Ministry of Health Turkey	Fatma Bayrakdar et al
Turkey/HSGM-D20402/2021	EPI_ISL_3652771	2021-08-19	Ministry of Health Turkey	Ministry of Health Turkey	Fatma Bayrakdar et al
Turkey/HSGM-D20406/2021	EPI_ISL_3652899	2021-08-19	Ministry of Health Turkey	Ministry of Health Turkey	Fatma Bayrakdar et al
Turkey/HSGM-D20423/2021	EPI_ISL_3652706	2021-08-19	Ministry of Health Turkey	Ministry of Health Turkey	Fatma Bayrakdar et al
Turkey/HSGM-D20439/2021	EPI_ISL_3652517	2021-08-19	Ministry of Health Turkey	Ministry of Health Turkey	Fatma Bayrakdar et al
Turkey/HSGM-D20462/2021	EPI_ISL_3652261	2021-08-19	Ministry of Health Turkey	Ministry of Health Turkey	Fatma Bayrakdar et al
Turkey/HSGM-D20468/2021	EPI_ISL_3652563	2021-08-19	Ministry of Health Turkey	Ministry of Health Turkey	Fatma Bayrakdar et al
Turkey/HSGM-D20474/2021	EPI_ISL_3652573	2021-08-19	Ministry of Health Turkey	Ministry of Health Turkey	Fatma Bayrakdar et al
Turkey/HSGM-D20476/2021	EPI_ISL_3652669	2021-08-19	Ministry of Health Turkey	Ministry of Health Turkey	Fatma Bayrakdar et al
Turkey/HSGM-D20496/2021	EPI_ISL_3652492	2021-08-19	Ministry of Health Turkey	Ministry of Health Turkey	Fatma Bayrakdar et al
Turkey/HSGM-D20508/2021	EPI_ISL_3652454	2021-08-19	Ministry of Health Turkey	Ministry of Health Turkey	Fatma Bayrakdar et al
Turkey/HSGM-D20542/2021	EPI_ISL_3652626	2021-08-19	Ministry of Health Turkey	Ministry of Health Turkey	Fatma Bayrakdar et al
Turkey/HSGM-D20593/2021	EPI_ISL_3652611	2021-08-19	Ministry of Health Turkey	Ministry of Health Turkey	Fatma Bayrakdar et al
Turkey/HSGM-D20600/2021	EPI_ISL_3652350	2021-08-19	Ministry of Health Turkey	Ministry of Health Turkey	Fatma Bayrakdar et al
Turkey/HSGM-D20626/2021	EPI_ISL_3652857	2021-08-19	Ministry of Health Turkey	Ministry of Health Turkey	Fatma Bayrakdar et al
Turkey/HSGM-D20641/2021	EPI_ISL_3653001	2021-08-19	Ministry of Health Turkey	Ministry of Health Turkey	Fatma Bayrakdar et al
Turkey/HSGM-D20661/2021	EPI_ISL_3652879	2021-08-19	Ministry of Health Turkey	Ministry of Health Turkey	Fatma Bayrakdar et al
Turkey/HSGM-D20678/2021	EPI_ISL_3652786	2021-08-19	Ministry of Health Turkey	Ministry of Health Turkey	Fatma Bayrakdar et al
Turkey/HSGM-D20713/2021	EPI_ISL_3652873	2021-08-19	Ministry of Health Turkey	Ministry of Health Turkey	Fatma Bayrakdar et al
Turkey/HSGM-D20721/2021	EPI_ISL_3652463	2021-08-19	Ministry of Health Turkey	Ministry of Health Turkey	Fatma Bayrakdar et al
Turkey/HSGM-D20759/2021	EPI_ISL_3652212	2021-08-19	Ministry of Health Turkey	Ministry of Health Turkey	Fatma Bayrakdar et al
Turkey/HSGM-D20780/2021	EPI_ISL_3653012	2021-08-19	Ministry of Health Turkey	Ministry of Health Turkey	Fatma Bayrakdar et al
Turkey/HSGM-D20818/2021	EPI_ISL_3652197	2021-08-19	Ministry of Health Turkey	Ministry of Health Turkey	Fatma Bayrakdar et al
Turkey/HSGM-D20828/2021	EPI_ISL_3652511	2021-08-19	Ministry of Health Turkey	Ministry of Health Turkey	Fatma Bayrakdar et al
Turkey/HSGM-D20835/2021	EPI_ISL_3652975	2021-08-19	Ministry of Health Turkey	Ministry of Health Turkey	Fatma Bayrakdar et al
Turkey/HSGM-D20863/2021	EPI_ISL_3653115	2021-08-19	Ministry of Health Turkey	Ministry of Health Turkey	Fatma Bayrakdar et al
Turkey/HSGM-D20909/2021	EPI_ISL_3652311	2021-08-19	Ministry of Health Turkey	Ministry of Health Turkey	Fatma Bayrakdar et al
Turkey/HSGM-D20916/2021	EPI_ISL_3652427	2021-08-19	Ministry of Health Turkey	Ministry of Health Turkey	Fatma Bayrakdar et al
Turkey/HSGM-D20979/2021	EPI_ISL_3652633	2021-08-19	Ministry of Health Turkey	Ministry of Health Turkey	Fatma Bayrakdar et al
Turkey/HSGM-D22002/2021	EPI_ISL_3655012	2021-08-20	Ministry of Health Turkey	Ministry of Health Turkey	Fatma Bayrakdar et al
Turkey/HSGM-D22102/2021	EPI_ISL_3654986	2021-08-20	Ministry of Health Turkey	Ministry of Health Turkey	Fatma Bayrakdar et al
Turkey/HSGM-D22155/2021	EPI_ISL_3654532	2021-08-20	Ministry of Health Turkey	Ministry of Health Turkey	Fatma Bayrakdar et al
Turkey/HSGM-D22166/2021	EPI_ISL_3654852	2021-08-20	Ministry of Health Turkey	Ministry of Health Turkey	Fatma Bayrakdar et al
Turkey/HSGM-D22182/2021	EPI_ISL_3654628	2021-08-20	Ministry of Health Turkey	Ministry of Health Turkey	Fatma Bayrakdar et al
Turkey/HSGM-D22193/2021	EPI_ISL_3655149	2021-08-20	Ministry of Health Turkey	Ministry of Health Turkey	Fatma Bayrakdar et al
Turkey/HSGM-D22195/2021	EPI_ISL_3654988	2021-08-20	Ministry of Health Turkey	Ministry of Health Turkey	Fatma Bayrakdar et al
Turkey/HSGM-D22197/2021	EPI_ISL_3655256	2021-08-20	Ministry of Health Turkey	Ministry of Health Turkey	Fatma Bayrakdar et al
Turkey/HSGM-D22237/2021	EPI_ISL_3654523	2021-08-20	Ministry of Health Turkey	Ministry of Health Turkey	Fatma Bayrakdar et al
Turkey/HSGM-D22246/2021	EPI_ISL_3654460	2021-08-20	Ministry of Health Turkey	Ministry of Health Turkey	Fatma Bayrakdar et al
Turkey/HSGM-D22248/2021	EPI_ISL_3655046	2021-08-20	Ministry of Health Turkey	Ministry of Health Turkey	Fatma Bayrakdar et al
Turkey/HSGM-D22260/2021	EPI_ISL_3654282	2021-08-20	Ministry of Health Turkey	Ministry of Health Turkey	Fatma Bayrakdar et al
Turkey/HSGM-D22285/2021	EPI_ISL_3654942	2021-08-20	Ministry of Health Turkey	Ministry of Health Turkey	Fatma Bayrakdar et al
Turkey/HSGM-D22289/2021	EPI_ISL_3654614	2021-08-20	Ministry of Health Turkey	Ministry of Health Turkey	Fatma Bayrakdar et al
Turkey/HSGM-D22339/2021	EPI_ISL_3654471	2021-08-20	Ministry of Health Turkey	Ministry of Health Turkey	Fatma Bayrakdar et al
Turkey/HSGM-D22344/2021	EPI_ISL_3654309	2021-08-20	Ministry of Health Turkey	Ministry of Health Turkey	Fatma Bayrakdar et al
Turkey/HSGM-D22382/2021	EPI_ISL_3654858	2021-08-20	Ministry of Health Turkey	Ministry of Health Turkey	Fatma Bayrakdar et al
Turkey/HSGM-D22398/2021	EPI_ISL_3655181	2021-08-20	Ministry of Health Turkey	Ministry of Health Turkey	Fatma Bayrakdar et al
Turkey/HSGM-D22407/2021	EPI_ISL_3654534	2021-08-20	Ministry of Health Turkey	Ministry of Health Turkey	Fatma Bayrakdar et al
Turkey/HSGM-D22462/2021	EPI_ISL_3654809	2021-08-20	Ministry of Health Turkey	Ministry of Health Turkey	Fatma Bayrakdar et al
Turkey/HSGM-D22480/2021	EPI_ISL_3655244	2021-08-20	Ministry of Health Turkey	Ministry of Health Turkey	Fatma Bayrakdar et al
Turkey/HSGM-D22489/2021	EPI_ISL_3654779	2021-08-20	Ministry of Health Turkey	Ministry of Health Turkey	Fatma Bayrakdar et al
Turkey/HSGM-D22518/2021	EPI_ISL_3654844	2021-08-20	Ministry of Health Turkey	Ministry of Health Turkey	Fatma Bayrakdar et al
Turkey/HSGM-D22528/2021	EPI_ISL_3654670	2021-08-20	Ministry of Health Turkey	Ministry of Health Turkey	Fatma Bayrakdar et al
Turkey/HSGM-D22572/2021	EPI_ISL_3654319	2021-08-20	Ministry of Health Turkey	Ministry of Health Turkey	Fatma Bayrakdar et al
Turkey/HSGM-D22574/2021	EPI_ISL_3654622	2021-08-20	Ministry of Health Turkey	Ministry of Health Turkey	Fatma Bayrakdar et al
Turkey/HSGM-D22594/2021	EPI_ISL_3654474	2021-08-20	Ministry of Health Turkey	Ministry of Health Turkey	Fatma Bayrakdar et al
Turkey/HSGM-D22619/2021	EPI_ISL_3655280	2021-08-20	Ministry of Health Turkey	Ministry of Health Turkey	Fatma Bayrakdar et al
Turkey/HSGM-D22670/2021	EPI_ISL_3654457	2021-08-20	Ministry of Health Turkey	Ministry of Health Turkey	Fatma Bayrakdar et al
Turkey/HSGM-D22671/2021	EPI_ISL_3655105	2021-08-20	Ministry of Health Turkey	Ministry of Health Turkey	Fatma Bayrakdar et al
Turkey/HSGM-D22678/2021	EPI_ISL_3654969	2021-08-20	Ministry of Health Turkey	Ministry of Health Turkey	Fatma Bayrakdar et al
Turkey/HSGM-D22693/2021	EPI_ISL_3654402	2021-08-20	Ministry of Health Turkey	Ministry of Health Turkey	Fatma Bayrakdar et al
Turkey/HSGM-D22771/2021	EPI_ISL_3654338	2021-08-20	Ministry of Health Turkey	Ministry of Health Turkey	Fatma Bayrakdar et al
Turkey/HSGM-D22804/2021	EPI_ISL_3654478	2021-08-20	Ministry of Health Turkey	Ministry of Health Turkey	Fatma Bayrakdar et al
Turkey/HSGM-D22813/2021	EPI_ISL_3654711	2021-08-20	Ministry of Health Turkey	Ministry of Health Turkey	Fatma Bayrakdar et al
Turkey/HSGM-D22824/2021	EPI_ISL_3655192	2021-08-20	Ministry of Health Turkey	Ministry of Health Turkey	Fatma Bayrakdar et al
Turkey/HSGM-D22844/2021	EPI_ISL_3655151	2021-08-20	Ministry of Health Turkey	Ministry of Health Turkey	Fatma Bayrakdar et al
Turkey/HSGM-D22863/2021	EPI_ISL_3654315	2021-08-20	Ministry of Health Turkey	Ministry of Health Turkey	Fatma Bayrakdar et al
Turkey/HSGM-D22911/2021	EPI_ISL_3655081	2021-08-20	Ministry of Health Turkey	Ministry of Health Turkey	Fatma Bayrakdar et al
Turkey/HSGM-D22914/2021	EPI_ISL_3654996	2021-08-20	Ministry of Health Turkey	Ministry of Health Turkey	Fatma Bayrakdar et al
Turkey/HSGM-D22979/2021	EPI_ISL_3654928	2021-08-20	Ministry of Health Turkey	Ministry of Health Turkey	Fatma Bayrakdar et al
Turkey/HSGM-D25075/2021	EPI_ISL_3688395	2021-08-21	Ministry of Health Turkey	Ministry of Health Turkey	Fatma Bayrakdar et al
Turkey/HSGM-D25113/2021	EPI_ISL_3688573	2021-08-21	Ministry of Health Turkey	Ministry of Health Turkey	Fatma Bayrakdar et al
Turkey/HSGM-D25191/2021	EPI_ISL_3688545	2021-08-21	Ministry of Health Turkey	Ministry of Health Turkey	Fatma Bayrakdar et al
Turkey/HSGM-D25195/2021	EPI_ISL_3688418	2021-08-21	Ministry of Health Turkey	Ministry of Health Turkey	Fatma Bayrakdar et al
Turkey/HSGM-D25216/2021	EPI_ISL_3688672	2021-08-21	Ministry of Health Turkey	Ministry of Health Turkey	Fatma Bayrakdar et al
Turkey/HSGM-D25256/2021	EPI_ISL_3688343	2021-08-21	Ministry of Health Turkey	Ministry of Health Turkey	Fatma Bayrakdar et al
Turkey/HSGM-D25279/2021	EPI_ISL_3688401	2021-08-21	Ministry of Health Turkey	Ministry of Health Turkey	Fatma Bayrakdar et al
Turkey/HSGM-D25361/2021	EPI_ISL_3688351	2021-08-21	Ministry of Health Turkey	Ministry of Health Turkey	Fatma Bayrakdar et al
Turkey/HSGM-D25365/2021	EPI_ISL_3688313	2021-08-21	Ministry of Health Turkey	Ministry of Health Turkey	Fatma Bayrakdar et al
Turkey/HSGM-D25409/2021	EPI_ISL_3688540	2021-08-21	Ministry of Health Turkey	Ministry of Health Turkey	Fatma Bayrakdar et al
Turkey/HSGM-D25419/2021	EPI_ISL_3688324	2021-08-21	Ministry of Health Turkey	Ministry of Health Turkey	Fatma Bayrakdar et al
Turkey/HSGM-D25461/2021	EPI_ISL_3688662	2021-08-21	Ministry of Health Turkey	Ministry of Health Turkey	Fatma Bayrakdar et al
Turkey/HSGM-D25522/2021	EPI_ISL_3688827	2021-08-21	Ministry of Health Turkey	Ministry of Health Turkey	Fatma Bayrakdar et al
Turkey/HSGM-D25550/2021	EPI_ISL_3689064	2021-08-21	Ministry of Health Turkey	Ministry of Health Turkey	Fatma Bayrakdar et al
Turkey/HSGM-D25616/2021	EPI_ISL_3689002	2021-08-21	Ministry of Health Turkey	Ministry of Health Turkey	Fatma Bayrakdar et al
Turkey/HSGM-D25754/2021	EPI_ISL_3688749	2021-08-21	Ministry of Health Turkey	Ministry of Health Turkey	Fatma Bayrakdar et al
Turkey/HSGM-D25758/2021	EPI_ISL_3688952	2021-08-21	Ministry of Health Turkey	Ministry of Health Turkey	Fatma Bayrakdar et al
Turkey/HSGM-D25769/2021	EPI_ISL_3688859	2021-08-21	Ministry of Health Turkey	Ministry of Health Turkey	Fatma Bayrakdar et al
Turkey/HSGM-D25771/2021	EPI_ISL_3688764	2021-08-21	Ministry of Health Turkey	Ministry of Health Turkey	Fatma Bayrakdar et al
Turkey/HSGM-D25806/2021	EPI_ISL_3689043	2021-08-21	Ministry of Health Turkey	Ministry of Health Turkey	Fatma Bayrakdar et al
Turkey/HSGM-D25856/2021	EPI_ISL_3689012	2021-08-21	Ministry of Health Turkey	Ministry of Health Turkey	Fatma Bayrakdar et al
Turkey/HSGM-D25860/2021	EPI_ISL_3688761	2021-08-21	Ministry of Health Turkey	Ministry of Health Turkey	Fatma Bayrakdar et al
Turkey/HSGM-D3231/2021	EPI_ISL_3578266	2021-08-15	Ministry of Health Turkey	Ministry of Health Turkey	Fatma Bayrakdar et al
Turkey/HSGM-D3241/2021	EPI_ISL_3560013	2021-08-15	Ministry of Health Turkey	Ministry of Health Turkey	Fatma Bayrakdar et al
Turkey/HSGM-D3250/2021	EPI_ISL_3559784	2021-08-15	Ministry of Health Turkey	Ministry of Health Turkey	Fatma Bayrakdar et al
Turkey/HSGM-D3254/2021	EPI_ISL_3559633	2021-08-15	Ministry of Health Turkey	Ministry of Health Turkey	Fatma Bayrakdar et al
Turkey/HSGM-D3397/2021	EPI_ISL_3578345	2021-08-15	Ministry of Health Turkey	Ministry of Health Turkey	Fatma Bayrakdar et al
Turkey/HSGM-D3407/2021	EPI_ISL_3578350	2021-08-15	Ministry of Health Turkey	Ministry of Health Turkey	Fatma Bayrakdar et al
Turkey/HSGM-D3418/2021	EPI_ISL_3578354	2021-08-15	Ministry of Health Turkey	Ministry of Health Turkey	Fatma Bayrakdar et al
Turkey/HSGM-D3456/2021	EPI_ISL_3559476	2021-08-15	Ministry of Health Turkey	Ministry of Health Turkey	Fatma Bayrakdar et al
Turkey/HSGM-D3492/2021	EPI_ISL_3578436	2021-08-15	Ministry of Health Turkey	Ministry of Health Turkey	Fatma Bayrakdar et al
Turkey/HSGM-D3495/2021	EPI_ISL_3578439	2021-08-15	Ministry of Health Turkey	Ministry of Health Turkey	Fatma Bayrakdar et al
Turkey/HSGM-D3513/2021	EPI_ISL_3578453	2021-08-15	Ministry of Health Turkey	Ministry of Health Turkey	Fatma Bayrakdar et al
Turkey/HSGM-D3536/2021	EPI_ISL_3578475	2021-08-15	Ministry of Health Turkey	Ministry of Health Turkey	Fatma Bayrakdar et al
Turkey/HSGM-D3580/2021	EPI_ISL_3578512	2021-08-15	Ministry of Health Turkey	Ministry of Health Turkey	Fatma Bayrakdar et al
Turkey/HSGM-D3643/2021	EPI_ISL_3578550	2021-08-15	Ministry of Health Turkey	Ministry of Health Turkey	Fatma Bayrakdar et al
Turkey/HSGM-D3655/2021	EPI_ISL_3560067	2021-08-15	Ministry of Health Turkey	Ministry of Health Turkey	Fatma Bayrakdar et al
Turkey/HSGM-D3664/2021	EPI_ISL_3578555	2021-08-15	Ministry of Health Turkey	Ministry of Health Turkey	Fatma Bayrakdar et al
Turkey/HSGM-D3740/2021	EPI_ISL_3578576	2021-08-15	Ministry of Health Turkey	Ministry of Health Turkey	Fatma Bayrakdar et al
Turkey/HSGM-D3868/2021	EPI_ISL_3578618	2021-08-15	Ministry of Health Turkey	Ministry of Health Turkey	Fatma Bayrakdar et al
Turkey/HSGM-D3876/2021	EPI_ISL_3578622	2021-08-15	Ministry of Health Turkey	Ministry of Health Turkey	Fatma Bayrakdar et al
Turkey/HSGM-D3902/2021	EPI_ISL_3578639	2021-08-15	Ministry of Health Turkey	Ministry of Health Turkey	Fatma Bayrakdar et al
Turkey/HSGM-D3970/2021	EPI_ISL_3578687	2021-08-15	Ministry of Health Turkey	Ministry of Health Turkey	Fatma Bayrakdar et al
Turkey/HSGM-D4022/2021	EPI_ISL_3560168	2021-08-15	Ministry of Health Turkey	Ministry of Health Turkey	Fatma Bayrakdar et al
Turkey/HSGM-D4060/2021	EPI_ISL_3578745	2021-08-15	Ministry of Health Turkey	Ministry of Health Turkey	Fatma Bayrakdar et al
Turkey/HSGM-D4072/2021	EPI_ISL_3578754	2021-08-15	Ministry of Health Turkey	Ministry of Health Turkey	Fatma Bayrakdar et al
Turkey/HSGM-D4104/2021	EPI_ISL_3559966	2021-08-15	Ministry of Health Turkey	Ministry of Health Turkey	Fatma Bayrakdar et al
Turkey/HSGM-D4108/2021	EPI_ISL_3578774	2021-08-15	Ministry of Health Turkey	Ministry of Health Turkey	Fatma Bayrakdar et al
Turkey/HSGM-D4112/2021	EPI_ISL_3578777	2021-08-15	Ministry of Health Turkey	Ministry of Health Turkey	Fatma Bayrakdar et al
Turkey/HSGM-D4165/2021	EPI_ISL_3560233	2021-08-15	Ministry of Health Turkey	Ministry of Health Turkey	Fatma Bayrakdar et al
Turkey/HSGM-D4167/2021	EPI_ISL_3559488	2021-08-15	Ministry of Health Turkey	Ministry of Health Turkey	Fatma Bayrakdar et al
Turkey/HSGM-D4168/2021	EPI_ISL_3578804	2021-08-15	Ministry of Health Turkey	Ministry of Health Turkey	Fatma Bayrakdar et al
Turkey/HSGM-D4176/2021	EPI_ISL_3559615	2021-08-15	Ministry of Health Turkey	Ministry of Health Turkey	Fatma Bayrakdar et al
Turkey/HSGM-D4189/2021	EPI_ISL_3578811	2021-08-15	Ministry of Health Turkey	Ministry of Health Turkey	Fatma Bayrakdar et al
Turkey/HSGM-D4205/2021	EPI_ISL_3559650	2021-08-15	Ministry of Health Turkey	Ministry of Health Turkey	Fatma Bayrakdar et al
Turkey/HSGM-D4246/2021	EPI_ISL_3578834	2021-08-15	Ministry of Health Turkey	Ministry of Health Turkey	Fatma Bayrakdar et al
Turkey/HSGM-D4270/2021	EPI_ISL_3559346	2021-08-15	Ministry of Health Turkey	Ministry of Health Turkey	Fatma Bayrakdar et al
Turkey/HSGM-D4287/2021	EPI_ISL_3578846	2021-08-15	Ministry of Health Turkey	Ministry of Health Turkey	Fatma Bayrakdar et al
Turkey/HSGM-D4289/2021	EPI_ISL_3559866	2021-08-15	Ministry of Health Turkey	Ministry of Health Turkey	Fatma Bayrakdar et al
Turkey/HSGM-D4299/2021	EPI_ISL_3559992	2021-08-15	Ministry of Health Turkey	Ministry of Health Turkey	Fatma Bayrakdar et al
Turkey/HSGM-D4315/2021	EPI_ISL_3559689	2021-08-15	Ministry of Health Turkey	Ministry of Health Turkey	Fatma Bayrakdar et al
Turkey/HSGM-D4337/2021	EPI_ISL_3559756	2021-08-15	Ministry of Health Turkey	Ministry of Health Turkey	Fatma Bayrakdar et al
Turkey/HSGM-D4347/2021	EPI_ISL_3560106	2021-08-15	Ministry of Health Turkey	Ministry of Health Turkey	Fatma Bayrakdar et al
Turkey/HSGM-D4353/2021	EPI_ISL_3578870	2021-08-15	Ministry of Health Turkey	Ministry of Health Turkey	Fatma Bayrakdar et al
Turkey/HSGM-D4378/2021	EPI_ISL_3578888	2021-08-15	Ministry of Health Turkey	Ministry of Health Turkey	Fatma Bayrakdar et al
Turkey/HSGM-D4391/2021	EPI_ISL_3560252	2021-08-15	Ministry of Health Turkey	Ministry of Health Turkey	Fatma Bayrakdar et al
Turkey/HSGM-D4446/2021	EPI_ISL_3578925	2021-08-15	Ministry of Health Turkey	Ministry of Health Turkey	Fatma Bayrakdar et al
Turkey/HSGM-D4456/2021	EPI_ISL_3578931	2021-08-15	Ministry of Health Turkey	Ministry of Health Turkey	Fatma Bayrakdar et al
Turkey/HSGM-D4488/2021	EPI_ISL_3560287	2021-08-15	Ministry of Health Turkey	Ministry of Health Turkey	Fatma Bayrakdar et al
Turkey/HSGM-D4517/2021	EPI_ISL_3578968	2021-08-15	Ministry of Health Turkey	Ministry of Health Turkey	Fatma Bayrakdar et al
Turkey/HSGM-D4536/2021	EPI_ISL_3559579	2021-08-15	Ministry of Health Turkey	Ministry of Health Turkey	Fatma Bayrakdar et al
Turkey/HSGM-D4580/2021	EPI_ISL_3579011	2021-08-15	Ministry of Health Turkey	Ministry of Health Turkey	Fatma Bayrakdar et al
Turkey/HSGM-D4588/2021	EPI_ISL_3579016	2021-08-15	Ministry of Health Turkey	Ministry of Health Turkey	Fatma Bayrakdar et al
Turkey/HSGM-D4607/2021	EPI_ISL_3579028	2021-08-15	Ministry of Health Turkey	Ministry of Health Turkey	Fatma Bayrakdar et al
Turkey/HSGM-D4616/2021	EPI_ISL_3579034	2021-08-15	Ministry of Health Turkey	Ministry of Health Turkey	Fatma Bayrakdar et al
Turkey/HSGM-D4662/2021	EPI_ISL_3559500	2021-08-15	Ministry of Health Turkey	Ministry of Health Turkey	Fatma Bayrakdar et al
Turkey/HSGM-D4684/2021	EPI_ISL_3579053	2021-08-15	Ministry of Health Turkey	Ministry of Health Turkey	Fatma Bayrakdar et al
Turkey/HSGM-D4707/2021	EPI_ISL_3559843	2021-08-15	Ministry of Health Turkey	Ministry of Health Turkey	Fatma Bayrakdar et al
Turkey/HSGM-D4785/2021	EPI_ISL_3559459	2021-08-15	Ministry of Health Turkey	Ministry of Health Turkey	Fatma Bayrakdar et al
Turkey/HSGM-D4786/2021	EPI_ISL_3559437	2021-08-15	Ministry of Health Turkey	Ministry of Health Turkey	Fatma Bayrakdar et al
Turkey/HSGM-D4825/2021	EPI_ISL_3559687	2021-08-15	Ministry of Health Turkey	Ministry of Health Turkey	Fatma Bayrakdar et al
Turkey/HSGM-D4851/2021	EPI_ISL_3579112	2021-08-15	Ministry of Health Turkey	Ministry of Health Turkey	Fatma Bayrakdar et al
Turkey/HSGM-D4914/2021	EPI_ISL_3579150	2021-08-15	Ministry of Health Turkey	Ministry of Health Turkey	Fatma Bayrakdar et al
Turkey/HSGM-D4925/2021	EPI_ISL_3579159	2021-08-15	Ministry of Health Turkey	Ministry of Health Turkey	Fatma Bayrakdar et al
Turkey/HSGM-D4932/2021	EPI_ISL_3579164	2021-08-15	Ministry of Health Turkey	Ministry of Health Turkey	Fatma Bayrakdar et al
Turkey/HSGM-D4960/2021	EPI_ISL_3579175	2021-08-15	Ministry of Health Turkey	Ministry of Health Turkey	Fatma Bayrakdar et al
Turkey/HSGM-D4989/2021	EPI_ISL_3559672	2021-08-15	Ministry of Health Turkey	Ministry of Health Turkey	Fatma Bayrakdar et al
Turkey/HSGM-D4998/2021	EPI_ISL_3559609	2021-08-15	Ministry of Health Turkey	Ministry of Health Turkey	Fatma Bayrakdar et al
Turkey/HSGM-D5026/2021	EPI_ISL_3559600	2021-08-15	Ministry of Health Turkey	Ministry of Health Turkey	Fatma Bayrakdar et al
Turkey/HSGM-D5045/2021	EPI_ISL_3579227	2021-08-15	Ministry of Health Turkey	Ministry of Health Turkey	Fatma Bayrakdar et al
Turkey/HSGM-D5067/2021	EPI_ISL_3579238	2021-08-15	Ministry of Health Turkey	Ministry of Health Turkey	Fatma Bayrakdar et al
Turkey/HSGM-D5074/2021	EPI_ISL_3559716	2021-08-15	Ministry of Health Turkey	Ministry of Health Turkey	Fatma Bayrakdar et al
Turkey/HSGM-D5095/2021	EPI_ISL_3559387	2021-08-15	Ministry of Health Turkey	Ministry of Health Turkey	Fatma Bayrakdar et al
Turkey/HSGM-D5202/2021	EPI_ISL_3559620	2021-08-15	Ministry of Health Turkey	Ministry of Health Turkey	Fatma Bayrakdar et al
Turkey/HSGM-D5214/2021	EPI_ISL_3559619	2021-08-15	Ministry of Health Turkey	Ministry of Health Turkey	Fatma Bayrakdar et al
Turkey/HSGM-D5263/2021	EPI_ISL_3555182	2021-08-16	Ministry of Health Turkey	Ministry of Health Turkey	Fatma Bayrakdar et al
Turkey/HSGM-D5301/2021	EPI_ISL_3555084	2021-08-16	Ministry of Health Turkey	Ministry of Health Turkey	Fatma Bayrakdar et al
Turkey/HSGM-D5303/2021	EPI_ISL_3555680	2021-08-16	Ministry of Health Turkey	Ministry of Health Turkey	Fatma Bayrakdar et al
Turkey/HSGM-D5364/2021	EPI_ISL_3554901	2021-08-16	Ministry of Health Turkey	Ministry of Health Turkey	Fatma Bayrakdar et al
Turkey/HSGM-D5379/2021	EPI_ISL_3554893	2021-08-16	Ministry of Health Turkey	Ministry of Health Turkey	Fatma Bayrakdar et al
Turkey/HSGM-D5389/2021	EPI_ISL_3555621	2021-08-16	Ministry of Health Turkey	Ministry of Health Turkey	Fatma Bayrakdar et al
Turkey/HSGM-D5440/2021	EPI_ISL_3555047	2021-08-16	Ministry of Health Turkey	Ministry of Health Turkey	Fatma Bayrakdar et al
Turkey/HSGM-D5487/2021	EPI_ISL_3555100	2021-08-16	Ministry of Health Turkey	Ministry of Health Turkey	Fatma Bayrakdar et al
Turkey/HSGM-D5512/2021	EPI_ISL_3555682	2021-08-16	Ministry of Health Turkey	Ministry of Health Turkey	Fatma Bayrakdar et al
Turkey/HSGM-D5529/2021	EPI_ISL_3555687	2021-08-16	Ministry of Health Turkey	Ministry of Health Turkey	Fatma Bayrakdar et al
Turkey/HSGM-D5551/2021	EPI_ISL_3554840	2021-08-16	Ministry of Health Turkey	Ministry of Health Turkey	Fatma Bayrakdar et al
Turkey/HSGM-D5586/2021	EPI_ISL_3554812	2021-08-16	Ministry of Health Turkey	Ministry of Health Turkey	Fatma Bayrakdar et al
Turkey/HSGM-D5610/2021	EPI_ISL_3554816	2021-08-16	Ministry of Health Turkey	Ministry of Health Turkey	Fatma Bayrakdar et al
Turkey/HSGM-D5643/2021	EPI_ISL_3555214	2021-08-16	Ministry of Health Turkey	Ministry of Health Turkey	Fatma Bayrakdar et al
Turkey/HSGM-D5675/2021	EPI_ISL_3554741	2021-08-16	Ministry of Health Turkey	Ministry of Health Turkey	Fatma Bayrakdar et al
Turkey/HSGM-D5677/2021	EPI_ISL_3555264	2021-08-16	Ministry of Health Turkey	Ministry of Health Turkey	Fatma Bayrakdar et al
Turkey/HSGM-D5682/2021	EPI_ISL_3554819	2021-08-16	Ministry of Health Turkey	Ministry of Health Turkey	Fatma Bayrakdar et al
Turkey/HSGM-D5786/2021	EPI_ISL_3555077	2021-08-16	Ministry of Health Turkey	Ministry of Health Turkey	Fatma Bayrakdar et al
Turkey/HSGM-D5823/2021	EPI_ISL_3554821	2021-08-16	Ministry of Health Turkey	Ministry of Health Turkey	Fatma Bayrakdar et al
Turkey/HSGM-D5825/2021	EPI_ISL_3555422	2021-08-16	Ministry of Health Turkey	Ministry of Health Turkey	Fatma Bayrakdar et al
Turkey/HSGM-D5887/2021	EPI_ISL_3554894	2021-08-16	Ministry of Health Turkey	Ministry of Health Turkey	Fatma Bayrakdar et al
Turkey/HSGM-D5893/2021	EPI_ISL_3555571	2021-08-16	Ministry of Health Turkey	Ministry of Health Turkey	Fatma Bayrakdar et al
Turkey/HSGM-D5946/2021	EPI_ISL_3554956	2021-08-16	Ministry of Health Turkey	Ministry of Health Turkey	Fatma Bayrakdar et al
Turkey/HSGM-D5958/2021	EPI_ISL_3555673	2021-08-16	Ministry of Health Turkey	Ministry of Health Turkey	Fatma Bayrakdar et al
Turkey/HSGM-D5966/2021	EPI_ISL_3555218	2021-08-16	Ministry of Health Turkey	Ministry of Health Turkey	Fatma Bayrakdar et al
Turkey/HSGM-D5971/2021	EPI_ISL_3554985	2021-08-16	Ministry of Health Turkey	Ministry of Health Turkey	Fatma Bayrakdar et al
Turkey/HSGM-D5991/2021	EPI_ISL_3554779	2021-08-16	Ministry of Health Turkey	Ministry of Health Turkey	Fatma Bayrakdar et al
Turkey/HSGM-D6017/2021	EPI_ISL_3554960	2021-08-16	Ministry of Health Turkey	Ministry of Health Turkey	Fatma Bayrakdar et al
Turkey/HSGM-D6027/2021	EPI_ISL_3555125	2021-08-16	Ministry of Health Turkey	Ministry of Health Turkey	Fatma Bayrakdar et al
Turkey/HSGM-D6148/2021	EPI_ISL_3554973	2021-08-16	Ministry of Health Turkey	Ministry of Health Turkey	Fatma Bayrakdar et al
Turkey/HSGM-D6161/2021	EPI_ISL_3554739	2021-08-16	Ministry of Health Turkey	Ministry of Health Turkey	Fatma Bayrakdar et al
Turkey/HSGM-D6186/2021	EPI_ISL_3554838	2021-08-16	Ministry of Health Turkey	Ministry of Health Turkey	Fatma Bayrakdar et al
Turkey/HSGM-D6200/2021	EPI_ISL_3555000	2021-08-16	Ministry of Health Turkey	Ministry of Health Turkey	Fatma Bayrakdar et al
Turkey/HSGM-D6206/2021	EPI_ISL_3555608	2021-08-16	Ministry of Health Turkey	Ministry of Health Turkey	Fatma Bayrakdar et al
Turkey/HSGM-D6239/2021	EPI_ISL_3553841	2021-08-16	Ministry of Health Turkey	Ministry of Health Turkey	Fatma Bayrakdar et al
Turkey/HSGM-D6255/2021	EPI_ISL_3554352	2021-08-16	Ministry of Health Turkey	Ministry of Health Turkey	Fatma Bayrakdar et al
Turkey/HSGM-D6269/2021	EPI_ISL_3554490	2021-08-16	Ministry of Health Turkey	Ministry of Health Turkey	Fatma Bayrakdar et al
Turkey/HSGM-D6318/2021	EPI_ISL_3553871	2021-08-16	Ministry of Health Turkey	Ministry of Health Turkey	Fatma Bayrakdar et al
Turkey/HSGM-D6375/2021	EPI_ISL_3554559	2021-08-16	Ministry of Health Turkey	Ministry of Health Turkey	Fatma Bayrakdar et al
Turkey/HSGM-D6382/2021	EPI_ISL_3554558	2021-08-16	Ministry of Health Turkey	Ministry of Health Turkey	Fatma Bayrakdar et al
Turkey/HSGM-D6425/2021	EPI_ISL_3553958	2021-08-16	Ministry of Health Turkey	Ministry of Health Turkey	Fatma Bayrakdar et al
Turkey/HSGM-D6514/2021	EPI_ISL_3554068	2021-08-16	Ministry of Health Turkey	Ministry of Health Turkey	Fatma Bayrakdar et al
Turkey/HSGM-D6597/2021	EPI_ISL_3554174	2021-08-16	Ministry of Health Turkey	Ministry of Health Turkey	Fatma Bayrakdar et al
Turkey/HSGM-D6683/2021	EPI_ISL_3553954	2021-08-16	Ministry of Health Turkey	Ministry of Health Turkey	Fatma Bayrakdar et al
Turkey/HSGM-D6739/2021	EPI_ISL_3554167	2021-08-16	Ministry of Health Turkey	Ministry of Health Turkey	Fatma Bayrakdar et al
Turkey/HSGM-D6751/2021	EPI_ISL_3554132	2021-08-16	Ministry of Health Turkey	Ministry of Health Turkey	Fatma Bayrakdar et al
Turkey/HSGM-D6772/2021	EPI_ISL_3553795	2021-08-16	Ministry of Health Turkey	Ministry of Health Turkey	Fatma Bayrakdar et al
Turkey/HSGM-D6776/2021	EPI_ISL_3554246	2021-08-16	Ministry of Health Turkey	Ministry of Health Turkey	Fatma Bayrakdar et al
Turkey/HSGM-D6819/2021	EPI_ISL_3554480	2021-08-16	Ministry of Health Turkey	Ministry of Health Turkey	Fatma Bayrakdar et al
Turkey/HSGM-D6867/2021	EPI_ISL_3553778	2021-08-16	Ministry of Health Turkey	Ministry of Health Turkey	Fatma Bayrakdar et al
Turkey/HSGM-D6875/2021	EPI_ISL_3553727	2021-08-16	Ministry of Health Turkey	Ministry of Health Turkey	Fatma Bayrakdar et al
Turkey/HSGM-D6909/2021	EPI_ISL_3554077	2021-08-16	Ministry of Health Turkey	Ministry of Health Turkey	Fatma Bayrakdar et al
Turkey/HSGM-D6914/2021	EPI_ISL_3554003	2021-08-16	Ministry of Health Turkey	Ministry of Health Turkey	Fatma Bayrakdar et al
Turkey/HSGM-D6926/2021	EPI_ISL_3554223	2021-08-16	Ministry of Health Turkey	Ministry of Health Turkey	Fatma Bayrakdar et al
Turkey/HSGM-D7022/2021	EPI_ISL_3554194	2021-08-16	Ministry of Health Turkey	Ministry of Health Turkey	Fatma Bayrakdar et al
Turkey/HSGM-D7028/2021	EPI_ISL_3553995	2021-08-16	Ministry of Health Turkey	Ministry of Health Turkey	Fatma Bayrakdar et al
Turkey/HSGM-D7058/2021	EPI_ISL_3554626	2021-08-16	Ministry of Health Turkey	Ministry of Health Turkey	Fatma Bayrakdar et al
Turkey/HSGM-D7081/2021	EPI_ISL_3554154	2021-08-16	Ministry of Health Turkey	Ministry of Health Turkey	Fatma Bayrakdar et al
Turkey/HSGM-D7085/2021	EPI_ISL_3554670	2021-08-16	Ministry of Health Turkey	Ministry of Health Turkey	Fatma Bayrakdar et al
Turkey/HSGM-D7130/2021	EPI_ISL_3553900	2021-08-16	Ministry of Health Turkey	Ministry of Health Turkey	Fatma Bayrakdar et al
Turkey/HSGM-D7159/2021	EPI_ISL_3554062	2021-08-16	Ministry of Health Turkey	Ministry of Health Turkey	Fatma Bayrakdar et al
Turkey/HSGM-D7164/2021	EPI_ISL_3554097	2021-08-16	Ministry of Health Turkey	Ministry of Health Turkey	Fatma Bayrakdar et al
Turkey/HSGM-D7175/2021	EPI_ISL_3554579	2021-08-16	Ministry of Health Turkey	Ministry of Health Turkey	Fatma Bayrakdar et al
Turkey/HSGM-D7185/2021	EPI_ISL_3554476	2021-08-16	Ministry of Health Turkey	Ministry of Health Turkey	Fatma Bayrakdar et al
Turkey/HSGM-D7186/2021	EPI_ISL_3554349	2021-08-16	Ministry of Health Turkey	Ministry of Health Turkey	Fatma Bayrakdar et al
Turkey/HSGM-D7194/2021	EPI_ISL_3553895	2021-08-16	Ministry of Health Turkey	Ministry of Health Turkey	Fatma Bayrakdar et al
Turkey/HSGM-D7223/2021	EPI_ISL_3554523	2021-08-16	Ministry of Health Turkey	Ministry of Health Turkey	Fatma Bayrakdar et al
Turkey/HSGM-D8242/2021	EPI_ISL_3592883	2021-08-17	Ministry of Health Turkey	Ministry of Health Turkey	Fatma Bayrakdar et al
Turkey/HSGM-D8266/2021	EPI_ISL_3592165	2021-08-17	Ministry of Health Turkey	Ministry of Health Turkey	Fatma Bayrakdar et al
Turkey/HSGM-D8282/2021	EPI_ISL_3592144	2021-08-17	Ministry of Health Turkey	Ministry of Health Turkey	Fatma Bayrakdar et al
Turkey/HSGM-D8289/2021	EPI_ISL_3592397	2021-08-17	Ministry of Health Turkey	Ministry of Health Turkey	Fatma Bayrakdar et al
Turkey/HSGM-D8307/2021	EPI_ISL_3592033	2021-08-17	Ministry of Health Turkey	Ministry of Health Turkey	Fatma Bayrakdar et al
Turkey/HSGM-D8359/2021	EPI_ISL_3592071	2021-08-17	Ministry of Health Turkey	Ministry of Health Turkey	Fatma Bayrakdar et al
Turkey/HSGM-D8373/2021	EPI_ISL_3592075	2021-08-17	Ministry of Health Turkey	Ministry of Health Turkey	Fatma Bayrakdar et al
Turkey/HSGM-D8419/2021	EPI_ISL_3592696	2021-08-17	Ministry of Health Turkey	Ministry of Health Turkey	Fatma Bayrakdar et al
Turkey/HSGM-D8467/2021	EPI_ISL_3592896	2021-08-17	Ministry of Health Turkey	Ministry of Health Turkey	Fatma Bayrakdar et al
Turkey/HSGM-D8487/2021	EPI_ISL_3592888	2021-08-17	Ministry of Health Turkey	Ministry of Health Turkey	Fatma Bayrakdar et al
Turkey/HSGM-D8578/2021	EPI_ISL_3592752	2021-08-17	Ministry of Health Turkey	Ministry of Health Turkey	Fatma Bayrakdar et al
Turkey/HSGM-D8600/2021	EPI_ISL_3592393	2021-08-17	Ministry of Health Turkey	Ministry of Health Turkey	Fatma Bayrakdar et al
Turkey/HSGM-D8602/2021	EPI_ISL_3592441	2021-08-17	Ministry of Health Turkey	Ministry of Health Turkey	Fatma Bayrakdar et al
Turkey/HSGM-D8695/2021	EPI_ISL_3592705	2021-08-17	Ministry of Health Turkey	Ministry of Health Turkey	Fatma Bayrakdar et al
Turkey/HSGM-D8719/2021	EPI_ISL_3592185	2021-08-17	Ministry of Health Turkey	Ministry of Health Turkey	Fatma Bayrakdar et al
Turkey/HSGM-D8728/2021	EPI_ISL_3592717	2021-08-17	Ministry of Health Turkey	Ministry of Health Turkey	Fatma Bayrakdar et al
Turkey/HSGM-D8754/2021	EPI_ISL_3592583	2021-08-17	Ministry of Health Turkey	Ministry of Health Turkey	Fatma Bayrakdar et al
Turkey/HSGM-D8850/2021	EPI_ISL_3592854	2021-08-17	Ministry of Health Turkey	Ministry of Health Turkey	Fatma Bayrakdar et al
Turkey/HSGM-D8867/2021	EPI_ISL_3592543	2021-08-17	Ministry of Health Turkey	Ministry of Health Turkey	Fatma Bayrakdar et al
Turkey/HSGM-D8884/2021	EPI_ISL_3592319	2021-08-17	Ministry of Health Turkey	Ministry of Health Turkey	Fatma Bayrakdar et al
Turkey/HSGM-D8888/2021	EPI_ISL_3592812	2021-08-17	Ministry of Health Turkey	Ministry of Health Turkey	Fatma Bayrakdar et al
Turkey/HSGM-D8898/2021	EPI_ISL_3592352	2021-08-17	Ministry of Health Turkey	Ministry of Health Turkey	Fatma Bayrakdar et al
Turkey/HSGM-D8937/2021	EPI_ISL_3592425	2021-08-17	Ministry of Health Turkey	Ministry of Health Turkey	Fatma Bayrakdar et al
Turkey/HSGM-D8959/2021	EPI_ISL_3592316	2021-08-17	Ministry of Health Turkey	Ministry of Health Turkey	Fatma Bayrakdar et al
Turkey/HSGM-D8985/2021	EPI_ISL_3592804	2021-08-17	Ministry of Health Turkey	Ministry of Health Turkey	Fatma Bayrakdar et al
Turkey/HSGM-D9010/2021	EPI_ISL_3592325	2021-08-17	Ministry of Health Turkey	Ministry of Health Turkey	Fatma Bayrakdar et al
Turkey/HSGM-D9053/2021	EPI_ISL_3592261	2021-08-17	Ministry of Health Turkey	Ministry of Health Turkey	Fatma Bayrakdar et al
Turkey/HSGM-D9056/2021	EPI_ISL_3592489	2021-08-17	Ministry of Health Turkey	Ministry of Health Turkey	Fatma Bayrakdar et al
Turkey/HSGM-D9061/2021	EPI_ISL_3592052	2021-08-17	Ministry of Health Turkey	Ministry of Health Turkey	Fatma Bayrakdar et al
Turkey/HSGM-D9136/2021	EPI_ISL_3592113	2021-08-17	Ministry of Health Turkey	Ministry of Health Turkey	Fatma Bayrakdar et al
Turkey/HSGM-D9150/2021	EPI_ISL_3592254	2021-08-17	Ministry of Health Turkey	Ministry of Health Turkey	Fatma Bayrakdar et al
Turkey/HSGM-D9173/2021	EPI_ISL_3592818	2021-08-17	Ministry of Health Turkey	Ministry of Health Turkey	Fatma Bayrakdar et al
Turkey/HSGM-D9210/2021	EPI_ISL_3592497	2021-08-17	Ministry of Health Turkey	Ministry of Health Turkey	Fatma Bayrakdar et al
Turkey/HSGM-D9255/2021	EPI_ISL_3595810	2021-08-17	Ministry of Health Turkey	Ministry of Health Turkey	Fatma Bayrakdar et al
Turkey/HSGM-D9401/2021	EPI_ISL_3595602	2021-08-17	Ministry of Health Turkey	Ministry of Health Turkey	Fatma Bayrakdar et al
Turkey/HSGM-D9410/2021	EPI_ISL_3595604	2021-08-17	Ministry of Health Turkey	Ministry of Health Turkey	Fatma Bayrakdar et al
Turkey/HSGM-D9422/2021	EPI_ISL_3595362	2021-08-17	Ministry of Health Turkey	Ministry of Health Turkey	Fatma Bayrakdar et al
Turkey/HSGM-D9436/2021	EPI_ISL_3595488	2021-08-17	Ministry of Health Turkey	Ministry of Health Turkey	Fatma Bayrakdar et al
Turkey/HSGM-D9500/2021	EPI_ISL_3595612	2021-08-17	Ministry of Health Turkey	Ministry of Health Turkey	Fatma Bayrakdar et al
Turkey/HSGM-D9512/2021	EPI_ISL_3595627	2021-08-17	Ministry of Health Turkey	Ministry of Health Turkey	Fatma Bayrakdar et al
Turkey/HSGM-D9515/2021	EPI_ISL_3595728	2021-08-17	Ministry of Health Turkey	Ministry of Health Turkey	Fatma Bayrakdar et al
Turkey/HSGM-D9540/2021	EPI_ISL_3594990	2021-08-17	Ministry of Health Turkey	Ministry of Health Turkey	Fatma Bayrakdar et al
Turkey/HSGM-D9549/2021	EPI_ISL_3595661	2021-08-17	Ministry of Health Turkey	Ministry of Health Turkey	Fatma Bayrakdar et al
Turkey/HSGM-D9566/2021	EPI_ISL_3595729	2021-08-17	Ministry of Health Turkey	Ministry of Health Turkey	Fatma Bayrakdar et al
Turkey/HSGM-D9599/2021	EPI_ISL_3595174	2021-08-17	Ministry of Health Turkey	Ministry of Health Turkey	Fatma Bayrakdar et al
Turkey/HSGM-D9605/2021	EPI_ISL_3595390	2021-08-17	Ministry of Health Turkey	Ministry of Health Turkey	Fatma Bayrakdar et al
Turkey/HSGM-D9697/2021	EPI_ISL_3595688	2021-08-17	Ministry of Health Turkey	Ministry of Health Turkey	Fatma Bayrakdar et al
Turkey/HSGM-D9698/2021	EPI_ISL_3595836	2021-08-17	Ministry of Health Turkey	Ministry of Health Turkey	Fatma Bayrakdar et al
Turkey/HSGM-D9700/2021	EPI_ISL_3595016	2021-08-17	Ministry of Health Turkey	Ministry of Health Turkey	Fatma Bayrakdar et al
Turkey/HSGM-D9745/2021	EPI_ISL_3595871	2021-08-17	Ministry of Health Turkey	Ministry of Health Turkey	Fatma Bayrakdar et al
Turkey/HSGM-D9784/2021	EPI_ISL_3595734	2021-08-17	Ministry of Health Turkey	Ministry of Health Turkey	Fatma Bayrakdar et al
Turkey/HSGM-D9786/2021	EPI_ISL_3595796	2021-08-17	Ministry of Health Turkey	Ministry of Health Turkey	Fatma Bayrakdar et al
Turkey/HSGM-D9804/2021	EPI_ISL_3595707	2021-08-17	Ministry of Health Turkey	Ministry of Health Turkey	Fatma Bayrakdar et al
Turkey/HSGM-D9865/2021	EPI_ISL_3595880	2021-08-17	Ministry of Health Turkey	Ministry of Health Turkey	Fatma Bayrakdar et al
Turkey/HSGM-D9893/2021	EPI_ISL_3595737	2021-08-17	Ministry of Health Turkey	Ministry of Health Turkey	Fatma Bayrakdar et al
Turkey/HSGM-D9937/2021	EPI_ISL_3595529	2021-08-17	Ministry of Health Turkey	Ministry of Health Turkey	Fatma Bayrakdar et al
Turkey/HSGM-D9942/2021	EPI_ISL_3595064	2021-08-17	Ministry of Health Turkey	Ministry of Health Turkey	Fatma Bayrakdar et al
Turkey/HSGM-D9945/2021	EPI_ISL_3595589	2021-08-17	Ministry of Health Turkey	Ministry of Health Turkey	Fatma Bayrakdar et al
Turkey/HSGM-D9958/2021	EPI_ISL_3595792	2021-08-17	Ministry of Health Turkey	Ministry of Health Turkey	Fatma Bayrakdar et al
Turkey/HSGM-D9959/2021	EPI_ISL_3595794	2021-08-17	Ministry of Health Turkey	Ministry of Health Turkey	Fatma Bayrakdar et al
Turkey/HSGM-D9980/2021	EPI_ISL_3595179	2021-08-17	Ministry of Health Turkey	Ministry of Health Turkey	Fatma Bayrakdar et al
Turkey/HSGM-DG1059/2021	EPI_ISL_3586379	2021-08-17	Ministry of Health Turkey	Ministry of Health Turkey	Fatma Bayrakdar et al
Turkey/HSGM-DG1061/2021	EPI_ISL_3586381	2021-08-17	Ministry of Health Turkey	Ministry of Health Turkey	Fatma Bayrakdar et al
Turkey/HSGM-DG1207/2021	EPI_ISL_3586322	2021-08-17	Ministry of Health Turkey	Ministry of Health Turkey	Fatma Bayrakdar et al
Turkey/HSGM-DG1419/2021	EPI_ISL_3586459	2021-08-17	Ministry of Health Turkey	Ministry of Health Turkey	Fatma Bayrakdar et al
Turkey/HSGM-DG1464/2021	EPI_ISL_3586475	2021-08-17	Ministry of Health Turkey	Ministry of Health Turkey	Fatma Bayrakdar et al
Turkey/HSGM-DG1469/2021	EPI_ISL_3586478	2021-08-17	Ministry of Health Turkey	Ministry of Health Turkey	Fatma Bayrakdar et al
Turkey/HSGM-DG1581/2021	EPI_ISL_3586507	2021-08-17	Ministry of Health Turkey	Ministry of Health Turkey	Fatma Bayrakdar et al
Turkey/HSGM-DG1681/2021	EPI_ISL_3586529	2021-08-17	Ministry of Health Turkey	Ministry of Health Turkey	Fatma Bayrakdar et al
Turkey/HSGM-DG1835/2021	EPI_ISL_3586059	2021-08-17	Ministry of Health Turkey	Ministry of Health Turkey	Fatma Bayrakdar et al
Turkey/HSGM-DG1975/2021	EPI_ISL_3586073	2021-08-17	Ministry of Health Turkey	Ministry of Health Turkey	Fatma Bayrakdar et al
Turkey/HSGM-DG2011/2021	EPI_ISL_3586085	2021-08-17	Ministry of Health Turkey	Ministry of Health Turkey	Fatma Bayrakdar et al
Turkey/HSGM-DG2117/2021	EPI_ISL_3586335	2021-08-17	Ministry of Health Turkey	Ministry of Health Turkey	Fatma Bayrakdar et al
Turkey/HSGM-DG2180/2021	EPI_ISL_3586618	2021-08-17	Ministry of Health Turkey	Ministry of Health Turkey	Fatma Bayrakdar et al
Turkey/HSGM-DG2229/2021	EPI_ISL_3586111	2021-08-17	Ministry of Health Turkey	Ministry of Health Turkey	Fatma Bayrakdar et al
Turkey/HSGM-DG2232/2021	EPI_ISL_3586112	2021-08-17	Ministry of Health Turkey	Ministry of Health Turkey	Fatma Bayrakdar et al
Turkey/HSGM-DG2375/2021	EPI_ISL_3586649	2021-08-17	Ministry of Health Turkey	Ministry of Health Turkey	Fatma Bayrakdar et al
Turkey/HSGM-DG2478/2021	EPI_ISL_3586667	2021-08-17	Ministry of Health Turkey	Ministry of Health Turkey	Fatma Bayrakdar et al
Turkey/HSGM-DG2500/2021	EPI_ISL_3586143	2021-08-17	Ministry of Health Turkey	Ministry of Health Turkey	Fatma Bayrakdar et al
Turkey/HSGM-DG2511/2021	EPI_ISL_3586145	2021-08-17	Ministry of Health Turkey	Ministry of Health Turkey	Fatma Bayrakdar et al
Turkey/HSGM-DG2565/2021	EPI_ISL_3586693	2021-08-17	Ministry of Health Turkey	Ministry of Health Turkey	Fatma Bayrakdar et al
Turkey/HSGM-DG2666/2021	EPI_ISL_3586711	2021-08-17	Ministry of Health Turkey	Ministry of Health Turkey	Fatma Bayrakdar et al
Turkey/HSGM-DG2707/2021	EPI_ISL_3586723	2021-08-17	Ministry of Health Turkey	Ministry of Health Turkey	Fatma Bayrakdar et al
Turkey/HSGM-DG2831/2021	EPI_ISL_3586182	2021-08-17	Ministry of Health Turkey	Ministry of Health Turkey	Fatma Bayrakdar et al
Turkey/HSGM-DG300/2021	EPI_ISL_3586759	2021-08-17	Ministry of Health Turkey	Ministry of Health Turkey	Fatma Bayrakdar et al
Turkey/HSGM-DG3031/2021	EPI_ISL_3586209	2021-08-17	Ministry of Health Turkey	Ministry of Health Turkey	Fatma Bayrakdar et al
Turkey/HSGM-DG3186/2021	EPI_ISL_3586800	2021-08-17	Ministry of Health Turkey	Ministry of Health Turkey	Fatma Bayrakdar et al
Turkey/HSGM-DG516/2021	EPI_ISL_3586857	2021-08-17	Ministry of Health Turkey	Ministry of Health Turkey	Fatma Bayrakdar et al
Turkey/HSGM-DG543/2021	EPI_ISL_3586254	2021-08-17	Ministry of Health Turkey	Ministry of Health Turkey	Fatma Bayrakdar et al
Turkey/HSGM-DG56/2021	EPI_ISL_3586354	2021-08-17	Ministry of Health Turkey	Ministry of Health Turkey	Fatma Bayrakdar et al
Turkey/HSGM-DG563/2021	EPI_ISL_3586866	2021-08-17	Ministry of Health Turkey	Ministry of Health Turkey	Fatma Bayrakdar et al
Turkey/HSGM-DG670/2021	EPI_ISL_3586275	2021-08-17	Ministry of Health Turkey	Ministry of Health Turkey	Fatma Bayrakdar et al
Turkey/HSGM-DG680/2021	EPI_ISL_3586277	2021-08-17	Ministry of Health Turkey	Ministry of Health Turkey	Fatma Bayrakdar et al
Turkey/HSGM-DM101/2021	EPI_ISL_3577632	2021-08-18	Ministry of Health Turkey	Ministry of Health Turkey	Fatma Bayrakdar et al
Turkey/HSGM-DM107/2021	EPI_ISL_3577513	2021-08-18	Ministry of Health Turkey	Ministry of Health Turkey	Fatma Bayrakdar et al
Turkey/HSGM-DM1122/2021	EPI_ISL_3577562	2021-08-18	Ministry of Health Turkey	Ministry of Health Turkey	Fatma Bayrakdar et al
Turkey/HSGM-DM1154/2021	EPI_ISL_3577208	2021-08-18	Ministry of Health Turkey	Ministry of Health Turkey	Fatma Bayrakdar et al
Turkey/HSGM-DM1252/2021	EPI_ISL_3577239	2021-08-18	Ministry of Health Turkey	Ministry of Health Turkey	Fatma Bayrakdar et al
Turkey/HSGM-DM1319/2021	EPI_ISL_3577820	2021-08-18	Ministry of Health Turkey	Ministry of Health Turkey	Fatma Bayrakdar et al
Turkey/HSGM-DM1508/2021	EPI_ISL_3577451	2021-08-18	Ministry of Health Turkey	Ministry of Health Turkey	Fatma Bayrakdar et al
Turkey/HSGM-DM1660/2021	EPI_ISL_3577729	2021-08-18	Ministry of Health Turkey	Ministry of Health Turkey	Fatma Bayrakdar et al
Turkey/HSGM-DM1787/2021	EPI_ISL_3577546	2021-08-18	Ministry of Health Turkey	Ministry of Health Turkey	Fatma Bayrakdar et al
Turkey/HSGM-DM1823/2021	EPI_ISL_3577257	2021-08-18	Ministry of Health Turkey	Ministry of Health Turkey	Fatma Bayrakdar et al
Turkey/HSGM-DM190/2021	EPI_ISL_3578057	2021-08-18	Ministry of Health Turkey	Ministry of Health Turkey	Fatma Bayrakdar et al
Turkey/HSGM-DM1925/2021	EPI_ISL_3577563	2021-08-18	Ministry of Health Turkey	Ministry of Health Turkey	Fatma Bayrakdar et al
Turkey/HSGM-DM2047/2021	EPI_ISL_3577978	2021-08-18	Ministry of Health Turkey	Ministry of Health Turkey	Fatma Bayrakdar et al
Turkey/HSGM-DM2166/2021	EPI_ISL_3577444	2021-08-18	Ministry of Health Turkey	Ministry of Health Turkey	Fatma Bayrakdar et al
Turkey/HSGM-DM2188/2021	EPI_ISL_3577727	2021-08-18	Ministry of Health Turkey	Ministry of Health Turkey	Fatma Bayrakdar et al
Turkey/HSGM-DM2191/2021	EPI_ISL_3577192	2021-08-18	Ministry of Health Turkey	Ministry of Health Turkey	Fatma Bayrakdar et al
Turkey/HSGM-DM2260/2021	EPI_ISL_3577855	2021-08-18	Ministry of Health Turkey	Ministry of Health Turkey	Fatma Bayrakdar et al
Turkey/HSGM-DM2281/2021	EPI_ISL_3578099	2021-08-18	Ministry of Health Turkey	Ministry of Health Turkey	Fatma Bayrakdar et al
Turkey/HSGM-DM2319/2021	EPI_ISL_3577821	2021-08-18	Ministry of Health Turkey	Ministry of Health Turkey	Fatma Bayrakdar et al
Turkey/HSGM-DM2378/2021	EPI_ISL_3577896	2021-08-18	Ministry of Health Turkey	Ministry of Health Turkey	Fatma Bayrakdar et al
Turkey/HSGM-DM247/2021	EPI_ISL_3577659	2021-08-18	Ministry of Health Turkey	Ministry of Health Turkey	Fatma Bayrakdar et al
Turkey/HSGM-DM2602/2021	EPI_ISL_3577363	2021-08-18	Ministry of Health Turkey	Ministry of Health Turkey	Fatma Bayrakdar et al
Turkey/HSGM-DM265/2021	EPI_ISL_3578101	2021-08-18	Ministry of Health Turkey	Ministry of Health Turkey	Fatma Bayrakdar et al
Turkey/HSGM-DM269/2021	EPI_ISL_3577331	2021-08-18	Ministry of Health Turkey	Ministry of Health Turkey	Fatma Bayrakdar et al
Turkey/HSGM-DM2746/2021	EPI_ISL_3578018	2021-08-18	Ministry of Health Turkey	Ministry of Health Turkey	Fatma Bayrakdar et al
Turkey/HSGM-DM2843/2021	EPI_ISL_3577543	2021-08-18	Ministry of Health Turkey	Ministry of Health Turkey	Fatma Bayrakdar et al
Turkey/HSGM-DM2873/2021	EPI_ISL_3577352	2021-08-18	Ministry of Health Turkey	Ministry of Health Turkey	Fatma Bayrakdar et al
Turkey/HSGM-DM2909/2021	EPI_ISL_3577889	2021-08-18	Ministry of Health Turkey	Ministry of Health Turkey	Fatma Bayrakdar et al
Turkey/HSGM-DM2999/2021	EPI_ISL_3577547	2021-08-18	Ministry of Health Turkey	Ministry of Health Turkey	Fatma Bayrakdar et al
Turkey/HSGM-DM302/2021	EPI_ISL_3577792	2021-08-18	Ministry of Health Turkey	Ministry of Health Turkey	Fatma Bayrakdar et al
Turkey/HSGM-DM3115/2021	EPI_ISL_3577442	2021-08-18	Ministry of Health Turkey	Ministry of Health Turkey	Fatma Bayrakdar et al
Turkey/HSGM-DM3140/2021	EPI_ISL_3577284	2021-08-18	Ministry of Health Turkey	Ministry of Health Turkey	Fatma Bayrakdar et al
Turkey/HSGM-DM3205/2021	EPI_ISL_3577597	2021-08-18	Ministry of Health Turkey	Ministry of Health Turkey	Fatma Bayrakdar et al
Turkey/HSGM-DM479/2021	EPI_ISL_3577953	2021-08-18	Ministry of Health Turkey	Ministry of Health Turkey	Fatma Bayrakdar et al
Turkey/HSGM-DM554/2021	EPI_ISL_3577894	2021-08-18	Ministry of Health Turkey	Ministry of Health Turkey	Fatma Bayrakdar et al
Turkey/HSGM-DM623/2021	EPI_ISL_3577453	2021-08-18	Ministry of Health Turkey	Ministry of Health Turkey	Fatma Bayrakdar et al
Turkey/HSGM-DM653/2021	EPI_ISL_3577763	2021-08-18	Ministry of Health Turkey	Ministry of Health Turkey	Fatma Bayrakdar et al
Turkey/HSGM-DM666/2021	EPI_ISL_3577941	2021-08-18	Ministry of Health Turkey	Ministry of Health Turkey	Fatma Bayrakdar et al
Turkey/HSGM-DM718/2021	EPI_ISL_3577378	2021-08-18	Ministry of Health Turkey	Ministry of Health Turkey	Fatma Bayrakdar et al
Turkey/HSGM-DM746/2021	EPI_ISL_3577927	2021-08-18	Ministry of Health Turkey	Ministry of Health Turkey	Fatma Bayrakdar et al
Turkey/HSGM-DM768/2021	EPI_ISL_3577419	2021-08-18	Ministry of Health Turkey	Ministry of Health Turkey	Fatma Bayrakdar et al
Turkey/HSGM-DM820/2021	EPI_ISL_3577150	2021-08-18	Ministry of Health Turkey	Ministry of Health Turkey	Fatma Bayrakdar et al
Turkey/HSGM-DM842/2021	EPI_ISL_3577819	2021-08-18	Ministry of Health Turkey	Ministry of Health Turkey	Fatma Bayrakdar et al
Turkey/HSGM-DX1177/2021	EPI_ISL_3584346	2021-08-15	Ministry of Health Turkey	Ministry of Health Turkey	Fatma Bayrakdar et al
Turkey/HSGM-DX123/2021	EPI_ISL_3583982	2021-08-15	Ministry of Health Turkey	Ministry of Health Turkey	Fatma Bayrakdar et al
Turkey/HSGM-DX1352/2021	EPI_ISL_3584447	2021-08-15	Ministry of Health Turkey	Ministry of Health Turkey	Fatma Bayrakdar et al
Turkey/HSGM-DX1503/2021	EPI_ISL_3584486	2021-08-15	Ministry of Health Turkey	Ministry of Health Turkey	Fatma Bayrakdar et al
Turkey/HSGM-DX1510/2021	EPI_ISL_3584015	2021-08-15	Ministry of Health Turkey	Ministry of Health Turkey	Fatma Bayrakdar et al
Turkey/HSGM-DX1526/2021	EPI_ISL_3584350	2021-08-15	Ministry of Health Turkey	Ministry of Health Turkey	Fatma Bayrakdar et al
Turkey/HSGM-DX1542/2021	EPI_ISL_3584017	2021-08-15	Ministry of Health Turkey	Ministry of Health Turkey	Fatma Bayrakdar et al
Turkey/HSGM-DX1554/2021	EPI_ISL_3584020	2021-08-15	Ministry of Health Turkey	Ministry of Health Turkey	Fatma Bayrakdar et al
Turkey/HSGM-DX1569/2021	EPI_ISL_3584025	2021-08-15	Ministry of Health Turkey	Ministry of Health Turkey	Fatma Bayrakdar et al
Turkey/HSGM-DX1853/2021	EPI_ISL_3584535	2021-08-15	Ministry of Health Turkey	Ministry of Health Turkey	Fatma Bayrakdar et al
Turkey/HSGM-DX1882/2021	EPI_ISL_3584056	2021-08-15	Ministry of Health Turkey	Ministry of Health Turkey	Fatma Bayrakdar et al
Turkey/HSGM-DX1899/2021	EPI_ISL_3584359	2021-08-15	Ministry of Health Turkey	Ministry of Health Turkey	Fatma Bayrakdar et al
Turkey/HSGM-DX1911/2021	EPI_ISL_3584562	2021-08-15	Ministry of Health Turkey	Ministry of Health Turkey	Fatma Bayrakdar et al
Turkey/HSGM-DX1929/2021	EPI_ISL_3584066	2021-08-15	Ministry of Health Turkey	Ministry of Health Turkey	Fatma Bayrakdar et al
Turkey/HSGM-DX2012/2021	EPI_ISL_3584583	2021-08-15	Ministry of Health Turkey	Ministry of Health Turkey	Fatma Bayrakdar et al
Turkey/HSGM-DX2087/2021	EPI_ISL_3584603	2021-08-15	Ministry of Health Turkey	Ministry of Health Turkey	Fatma Bayrakdar et al
Turkey/HSGM-DX21/2021	EPI_ISL_3584604	2021-08-15	Ministry of Health Turkey	Ministry of Health Turkey	Fatma Bayrakdar et al
Turkey/HSGM-DX24/2021	EPI_ISL_3584122	2021-08-15	Ministry of Health Turkey	Ministry of Health Turkey	Fatma Bayrakdar et al
Turkey/HSGM-DX2431/2021	EPI_ISL_3584130	2021-08-15	Ministry of Health Turkey	Ministry of Health Turkey	Fatma Bayrakdar et al
Turkey/HSGM-DX2522/2021	EPI_ISL_3584674	2021-08-15	Ministry of Health Turkey	Ministry of Health Turkey	Fatma Bayrakdar et al
Turkey/HSGM-DX2546/2021	EPI_ISL_3584683	2021-08-15	Ministry of Health Turkey	Ministry of Health Turkey	Fatma Bayrakdar et al
Turkey/HSGM-DX2559/2021	EPI_ISL_3584686	2021-08-15	Ministry of Health Turkey	Ministry of Health Turkey	Fatma Bayrakdar et al
Turkey/HSGM-DX2609/2021	EPI_ISL_3584695	2021-08-15	Ministry of Health Turkey	Ministry of Health Turkey	Fatma Bayrakdar et al
Turkey/HSGM-DX2677/2021	EPI_ISL_3584705	2021-08-15	Ministry of Health Turkey	Ministry of Health Turkey	Fatma Bayrakdar et al
Turkey/HSGM-DX2845/2021	EPI_ISL_3584719	2021-08-15	Ministry of Health Turkey	Ministry of Health Turkey	Fatma Bayrakdar et al
Turkey/HSGM-DX3077/2021	EPI_ISL_3584378	2021-08-15	Ministry of Health Turkey	Ministry of Health Turkey	Fatma Bayrakdar et al
Turkey/HSGM-DX3134/2021	EPI_ISL_3584232	2021-08-15	Ministry of Health Turkey	Ministry of Health Turkey	Fatma Bayrakdar et al
Turkey/HSGM-DX326/2021	EPI_ISL_3584243	2021-08-15	Ministry of Health Turkey	Ministry of Health Turkey	Fatma Bayrakdar et al
Turkey/HSGM-DX338/2021	EPI_ISL_3584247	2021-08-15	Ministry of Health Turkey	Ministry of Health Turkey	Fatma Bayrakdar et al
Turkey/HSGM-DX547/2021	EPI_ISL_3584292	2021-08-15	Ministry of Health Turkey	Ministry of Health Turkey	Fatma Bayrakdar et al
Turkey/HSGM-DX596/2021	EPI_ISL_3584874	2021-08-15	Ministry of Health Turkey	Ministry of Health Turkey	Fatma Bayrakdar et al
Turkey/HSGM-DX840/2021	EPI_ISL_3584900	2021-08-15	Ministry of Health Turkey	Ministry of Health Turkey	Fatma Bayrakdar et al
Turkey/HSGM-DX906/2021	EPI_ISL_3584929	2021-08-15	Ministry of Health Turkey	Ministry of Health Turkey	Fatma Bayrakdar et al
Turkey/HSGM-E10108/2021	EPI_ISL_5146109	2021-09-27	Ministry of Health Turkey	Ministry of Health Turkey	Fatma Bayrakdar et al
Turkey/HSGM-E10110/2021	EPI_ISL_5146105	2021-09-27	Ministry of Health Turkey	Ministry of Health Turkey	Fatma Bayrakdar et al
Turkey/HSGM-E10112/2021	EPI_ISL_5145916	2021-09-27	Ministry of Health Turkey	Ministry of Health Turkey	Fatma Bayrakdar et al
Turkey/HSGM-E1015/2021	EPI_ISL_4075459	2021-08-24	Ministry of Health Turkey	Ministry of Health Turkey	Fatma Bayrakdar et al
Turkey/HSGM-E1026/2021	EPI_ISL_4075468	2021-08-24	Ministry of Health Turkey	Ministry of Health Turkey	Fatma Bayrakdar et al
Turkey/HSGM-E10412/2021	EPI_ISL_5067011	2021-09-27	Ministry of Health Turkey	Ministry of Health Turkey	Fatma Bayrakdar et al
Turkey/HSGM-E10448/2021	EPI_ISL_5067034	2021-09-27	Ministry of Health Turkey	Ministry of Health Turkey	Fatma Bayrakdar et al
Turkey/HSGM-E10452/2021	EPI_ISL_5067038	2021-09-27	Ministry of Health Turkey	Ministry of Health Turkey	Fatma Bayrakdar et al
Turkey/HSGM-E10495/2021	EPI_ISL_5067073	2021-09-27	Ministry of Health Turkey	Ministry of Health Turkey	Fatma Bayrakdar et al
Turkey/HSGM-E10526/2021	EPI_ISL_5067096	2021-09-27	Ministry of Health Turkey	Ministry of Health Turkey	Fatma Bayrakdar et al
Turkey/HSGM-E10535/2021	EPI_ISL_5067106	2021-09-27	Ministry of Health Turkey	Ministry of Health Turkey	Fatma Bayrakdar et al
Turkey/HSGM-E10558/2021	EPI_ISL_5067122	2021-09-27	Ministry of Health Turkey	Ministry of Health Turkey	Fatma Bayrakdar et al
Turkey/HSGM-E10615/2021	EPI_ISL_5067155	2021-09-27	Ministry of Health Turkey	Ministry of Health Turkey	Fatma Bayrakdar et al
Turkey/HSGM-E10640/2021	EPI_ISL_5067172	2021-09-27	Ministry of Health Turkey	Ministry of Health Turkey	Fatma Bayrakdar et al
Turkey/HSGM-E10646/2021	EPI_ISL_5067177	2021-09-27	Ministry of Health Turkey	Ministry of Health Turkey	Fatma Bayrakdar et al
Turkey/HSGM-E10690/2021	EPI_ISL_5067192	2021-09-27	Ministry of Health Turkey	Ministry of Health Turkey	Fatma Bayrakdar et al
Turkey/HSGM-E10726/2021	EPI_ISL_5067217	2021-09-27	Ministry of Health Turkey	Ministry of Health Turkey	Fatma Bayrakdar et al
Turkey/HSGM-E10733/2021	EPI_ISL_5067220	2021-09-27	Ministry of Health Turkey	Ministry of Health Turkey	Fatma Bayrakdar et al
Turkey/HSGM-E10743/2021	EPI_ISL_5067228	2021-09-27	Ministry of Health Turkey	Ministry of Health Turkey	Fatma Bayrakdar et al
Turkey/HSGM-E10758/2021	EPI_ISL_5067236	2021-09-27	Ministry of Health Turkey	Ministry of Health Turkey	Fatma Bayrakdar et al
Turkey/HSGM-E1084/2021	EPI_ISL_4075503	2021-08-24	Ministry of Health Turkey	Ministry of Health Turkey	Fatma Bayrakdar et al
Turkey/HSGM-E10854/2021	EPI_ISL_5331073	2021-09-28	Ministry of Health Turkey	Ministry of Health Turkey	Fatma Bayrakdar et al
Turkey/HSGM-E10937/2021	EPI_ISL_5331199	2021-09-28	Ministry of Health Turkey	Ministry of Health Turkey	Fatma Bayrakdar et al
Turkey/HSGM-E1108/2021	EPI_ISL_4075524	2021-08-24	Ministry of Health Turkey	Ministry of Health Turkey	Fatma Bayrakdar et al
Turkey/HSGM-E11208/2021	EPI_ISL_5331124	2021-09-28	Ministry of Health Turkey	Ministry of Health Turkey	Fatma Bayrakdar et al
Turkey/HSGM-E11436/2021	EPI_ISL_5331118	2021-09-28	Ministry of Health Turkey	Ministry of Health Turkey	Fatma Bayrakdar et al
Turkey/HSGM-E11440/2021	EPI_ISL_5331154	2021-09-28	Ministry of Health Turkey	Ministry of Health Turkey	Fatma Bayrakdar et al
Turkey/HSGM-E1159/2021	EPI_ISL_4075382	2021-08-27	Ministry of Health Turkey	Ministry of Health Turkey	Fatma Bayrakdar et al
Turkey/HSGM-E1187/2021	EPI_ISL_4075391	2021-08-27	Ministry of Health Turkey	Ministry of Health Turkey	Fatma Bayrakdar et al
Turkey/HSGM-E1242/2021	EPI_ISL_4075419	2021-08-27	Ministry of Health Turkey	Ministry of Health Turkey	Fatma Bayrakdar et al
Turkey/HSGM-E1261/2021	EPI_ISL_4075426	2021-08-27	Ministry of Health Turkey	Ministry of Health Turkey	Fatma Bayrakdar et al
Turkey/HSGM-E1776/2021	EPI_ISL_4262651	2021-09-01	Ministry of Health Turkey	Ministry of Health Turkey	Fatma Bayrakdar et al
Turkey/HSGM-E1789/2021	EPI_ISL_4262661	2021-09-01	Ministry of Health Turkey	Ministry of Health Turkey	Fatma Bayrakdar et al
Turkey/HSGM-E1835/2021	EPI_ISL_4262686	2021-09-01	Ministry of Health Turkey	Ministry of Health Turkey	Fatma Bayrakdar et al
Turkey/HSGM-E19/2021	EPI_ISL_4073700	2021-08-20	Ministry of Health Turkey	Ministry of Health Turkey	Fatma Bayrakdar et al
Turkey/HSGM-E206/2021	EPI_ISL_4073717	2021-08-20	Ministry of Health Turkey	Ministry of Health Turkey	Fatma Bayrakdar et al
Turkey/HSGM-E2095/2021	EPI_ISL_4090139	2021-09-02	Ministry of Health Turkey	Ministry of Health Turkey	Fatma Bayrakdar et al
Turkey/HSGM-E2182/2021	EPI_ISL_4090222	2021-09-03	Ministry of Health Turkey	Ministry of Health Turkey	Fatma Bayrakdar et al
Turkey/HSGM-E2481/2021	EPI_ISL_4090382	2021-09-03	Ministry of Health Turkey	Ministry of Health Turkey	Fatma Bayrakdar et al
Turkey/HSGM-E2494/2021	EPI_ISL_4090394	2021-09-03	Ministry of Health Turkey	Ministry of Health Turkey	Fatma Bayrakdar et al
Turkey/HSGM-E2502/2021	EPI_ISL_4090402	2021-09-03	Ministry of Health Turkey	Ministry of Health Turkey	Fatma Bayrakdar et al
Turkey/HSGM-E2507/2021	EPI_ISL_4090407	2021-09-03	Ministry of Health Turkey	Ministry of Health Turkey	Fatma Bayrakdar et al
Turkey/HSGM-E2579/2021	EPI_ISL_4090479	2021-09-03	Ministry of Health Turkey	Ministry of Health Turkey	Fatma Bayrakdar et al
Turkey/HSGM-E2635/2021	EPI_ISL_4264528	2021-09-03	Ministry of Health Turkey	Ministry of Health Turkey	Fatma Bayrakdar et al
Turkey/HSGM-E2645/2021	EPI_ISL_4264585	2021-09-03	Ministry of Health Turkey	Ministry of Health Turkey	Fatma Bayrakdar et al
Turkey/HSGM-E2670/2021	EPI_ISL_4264727	2021-09-03	Ministry of Health Turkey	Ministry of Health Turkey	Fatma Bayrakdar et al
Turkey/HSGM-E2746/2021	EPI_ISL_4264955	2021-09-03	Ministry of Health Turkey	Ministry of Health Turkey	Fatma Bayrakdar et al
Turkey/HSGM-E2867/2021	EPI_ISL_4265224	2021-09-03	Ministry of Health Turkey	Ministry of Health Turkey	Fatma Bayrakdar et al
Turkey/HSGM-E2950/2021	EPI_ISL_4101634	2021-03-09	Ministry of Health Turkey	Ministry of Health Turkey	Fatma Bayrakdar et al
Turkey/HSGM-E2977/2021	EPI_ISL_4101658	2021-03-09	Ministry of Health Turkey	Ministry of Health Turkey	Fatma Bayrakdar et al
Turkey/HSGM-E3014/2021	EPI_ISL_4101688	2021-03-09	Ministry of Health Turkey	Ministry of Health Turkey	Fatma Bayrakdar et al
Turkey/HSGM-E3036/2021	EPI_ISL_4101704	2021-03-09	Ministry of Health Turkey	Ministry of Health Turkey	Fatma Bayrakdar et al
Turkey/HSGM-E3065/2021	EPI_ISL_4101728	2021-03-09	Ministry of Health Turkey	Ministry of Health Turkey	Fatma Bayrakdar et al
Turkey/HSGM-E3083/2021	EPI_ISL_4101743	2021-03-09	Ministry of Health Turkey	Ministry of Health Turkey	Fatma Bayrakdar et al
Turkey/HSGM-E3084/2021	EPI_ISL_4101744	2021-03-09	Ministry of Health Turkey	Ministry of Health Turkey	Fatma Bayrakdar et al
Turkey/HSGM-E3133/2021	EPI_ISL_4101783	2021-03-09	Ministry of Health Turkey	Ministry of Health Turkey	Fatma Bayrakdar et al
Turkey/HSGM-E3154/2021	EPI_ISL_4101801	2021-03-09	Ministry of Health Turkey	Ministry of Health Turkey	Fatma Bayrakdar et al
Turkey/HSGM-E3157/2021	EPI_ISL_4101804	2021-03-09	Ministry of Health Turkey	Ministry of Health Turkey	Fatma Bayrakdar et al
Turkey/HSGM-E3276/2021	EPI_ISL_4101910	2021-03-09	Ministry of Health Turkey	Ministry of Health Turkey	Fatma Bayrakdar et al
Turkey/HSGM-E3289/2021	EPI_ISL_4101923	2021-03-09	Ministry of Health Turkey	Ministry of Health Turkey	Fatma Bayrakdar et al
Turkey/HSGM-E3298/2021	EPI_ISL_4429344	2021-09-03	Ministry of Health Turkey	Ministry of Health Turkey	Fatma Bayrakdar et al
Turkey/HSGM-E3303/2021	EPI_ISL_4429543	2021-09-03	Ministry of Health Turkey	Ministry of Health Turkey	Fatma Bayrakdar et al
Turkey/HSGM-E3322/2021	EPI_ISL_4429441	2021-09-03	Ministry of Health Turkey	Ministry of Health Turkey	Fatma Bayrakdar et al
Turkey/HSGM-E3338/2021	EPI_ISL_4429376	2021-09-03	Ministry of Health Turkey	Ministry of Health Turkey	Fatma Bayrakdar et al
Turkey/HSGM-E3340/2021	EPI_ISL_4429252	2021-09-03	Ministry of Health Turkey	Ministry of Health Turkey	Fatma Bayrakdar et al
Turkey/HSGM-E3344/2021	EPI_ISL_4429271	2021-09-03	Ministry of Health Turkey	Ministry of Health Turkey	Fatma Bayrakdar et al
Turkey/HSGM-E3371/2021	EPI_ISL_4429263	2021-09-03	Ministry of Health Turkey	Ministry of Health Turkey	Fatma Bayrakdar et al
Turkey/HSGM-E3383/2021	EPI_ISL_4429282	2021-09-03	Ministry of Health Turkey	Ministry of Health Turkey	Fatma Bayrakdar et al
Turkey/HSGM-E3425/2021	EPI_ISL_4429296	2021-09-03	Ministry of Health Turkey	Ministry of Health Turkey	Fatma Bayrakdar et al
Turkey/HSGM-E3442/2021	EPI_ISL_4429378	2021-09-03	Ministry of Health Turkey	Ministry of Health Turkey	Fatma Bayrakdar et al
Turkey/HSGM-E3452/2021	EPI_ISL_4429354	2021-09-03	Ministry of Health Turkey	Ministry of Health Turkey	Fatma Bayrakdar et al
Turkey/HSGM-E3486/2021	EPI_ISL_4429310	2021-09-03	Ministry of Health Turkey	Ministry of Health Turkey	Fatma Bayrakdar et al
Turkey/HSGM-E3543/2021	EPI_ISL_4429504	2021-09-03	Ministry of Health Turkey	Ministry of Health Turkey	Fatma Bayrakdar et al
Turkey/HSGM-E3664/2021	EPI_ISL_4429525	2021-09-03	Ministry of Health Turkey	Ministry of Health Turkey	Fatma Bayrakdar et al
Turkey/HSGM-E3672/2021	EPI_ISL_4429362	2021-09-03	Ministry of Health Turkey	Ministry of Health Turkey	Fatma Bayrakdar et al
Turkey/HSGM-E3679/2021	EPI_ISL_4429424	2021-09-03	Ministry of Health Turkey	Ministry of Health Turkey	Fatma Bayrakdar et al
Turkey/HSGM-E3719/2021	EPI_ISL_4265525	2021-09-06	Ministry of Health Turkey	Ministry of Health Turkey	Fatma Bayrakdar et al
Turkey/HSGM-E3728/2021	EPI_ISL_4265544	2021-09-06	Ministry of Health Turkey	Ministry of Health Turkey	Fatma Bayrakdar et al
Turkey/HSGM-E3734/2021	EPI_ISL_4265562	2021-09-06	Ministry of Health Turkey	Ministry of Health Turkey	Fatma Bayrakdar et al
Turkey/HSGM-E3743/2021	EPI_ISL_4265609	2021-09-06	Ministry of Health Turkey	Ministry of Health Turkey	Fatma Bayrakdar et al
Turkey/HSGM-E3745/2021	EPI_ISL_4265619	2021-09-06	Ministry of Health Turkey	Ministry of Health Turkey	Fatma Bayrakdar et al
Turkey/HSGM-E3750/2021	EPI_ISL_4265639	2021-09-06	Ministry of Health Turkey	Ministry of Health Turkey	Fatma Bayrakdar et al
Turkey/HSGM-E3762/2021	EPI_ISL_4265696	2021-09-06	Ministry of Health Turkey	Ministry of Health Turkey	Fatma Bayrakdar et al
Turkey/HSGM-E3764/2021	EPI_ISL_4265701	2021-09-06	Ministry of Health Turkey	Ministry of Health Turkey	Fatma Bayrakdar et al
Turkey/HSGM-E3780/2021	EPI_ISL_4265759	2021-09-06	Ministry of Health Turkey	Ministry of Health Turkey	Fatma Bayrakdar et al
Turkey/HSGM-E3809/2021	EPI_ISL_4265849	2021-09-06	Ministry of Health Turkey	Ministry of Health Turkey	Fatma Bayrakdar et al
Turkey/HSGM-E3817/2021	EPI_ISL_4265873	2021-09-06	Ministry of Health Turkey	Ministry of Health Turkey	Fatma Bayrakdar et al
Turkey/HSGM-E3826/2021	EPI_ISL_4265898	2021-09-06	Ministry of Health Turkey	Ministry of Health Turkey	Fatma Bayrakdar et al
Turkey/HSGM-E3863/2021	EPI_ISL_4266007	2021-09-06	Ministry of Health Turkey	Ministry of Health Turkey	Fatma Bayrakdar et al
Turkey/HSGM-E3991/2021	EPI_ISL_4262536	2021-09-06	Ministry of Health Turkey	Ministry of Health Turkey	Fatma Bayrakdar et al
Turkey/HSGM-E4003/2021	EPI_ISL_4262547	2021-09-06	Ministry of Health Turkey	Ministry of Health Turkey	Fatma Bayrakdar et al
Turkey/HSGM-E4160t/2021	EPI_ISL_4575951	2021-09-07	Ministry of Health Turkey	Ministry of Health Turkey	Fatma Bayrakdar et al
Turkey/HSGM-E42/2021	EPI_ISL_4073792	2021-08-20	Ministry of Health Turkey	Ministry of Health Turkey	Fatma Bayrakdar et al
Turkey/HSGM-E4251t/2021	EPI_ISL_4576021	2021-09-07	Ministry of Health Turkey	Ministry of Health Turkey	Fatma Bayrakdar et al
Turkey/HSGM-E4275t/2021	EPI_ISL_4576025	2021-09-07	Ministry of Health Turkey	Ministry of Health Turkey	Fatma Bayrakdar et al
Turkey/HSGM-E4278t/2021	EPI_ISL_4576126	2021-09-07	Ministry of Health Turkey	Ministry of Health Turkey	Fatma Bayrakdar et al
Turkey/HSGM-E4297t/2021	EPI_ISL_4576092	2021-09-07	Ministry of Health Turkey	Ministry of Health Turkey	Fatma Bayrakdar et al
Turkey/HSGM-E4309t/2021	EPI_ISL_4576017	2021-09-07	Ministry of Health Turkey	Ministry of Health Turkey	Fatma Bayrakdar et al
Turkey/HSGM-E4353t/2021	EPI_ISL_4576053	2021-09-07	Ministry of Health Turkey	Ministry of Health Turkey	Fatma Bayrakdar et al
Turkey/HSGM-E436/2021	EPI_ISL_4101940	2021-08-20	Ministry of Health Turkey	Ministry of Health Turkey	Fatma Bayrakdar et al
Turkey/HSGM-E4377t/2021	EPI_ISL_4576088	2021-09-07	Ministry of Health Turkey	Ministry of Health Turkey	Fatma Bayrakdar et al
Turkey/HSGM-E44/2021	EPI_ISL_4073794	2021-08-20	Ministry of Health Turkey	Ministry of Health Turkey	Fatma Bayrakdar et al
Turkey/HSGM-E4413t/2021	EPI_ISL_4576037	2021-09-07	Ministry of Health Turkey	Ministry of Health Turkey	Fatma Bayrakdar et al
Turkey/HSGM-E4422t/2021	EPI_ISL_4576036	2021-09-07	Ministry of Health Turkey	Ministry of Health Turkey	Fatma Bayrakdar et al
Turkey/HSGM-E4503/2021	EPI_ISL_4266205	2021-09-08	Ministry of Health Turkey	Ministry of Health Turkey	Fatma Bayrakdar et al
Turkey/HSGM-E4546/2021	EPI_ISL_4266278	2021-09-08	Ministry of Health Turkey	Ministry of Health Turkey	Fatma Bayrakdar et al
Turkey/HSGM-E4571/2021	EPI_ISL_4266353	2021-09-08	Ministry of Health Turkey	Ministry of Health Turkey	Fatma Bayrakdar et al
Turkey/HSGM-E4577/2021	EPI_ISL_4266371	2021-09-08	Ministry of Health Turkey	Ministry of Health Turkey	Fatma Bayrakdar et al
Turkey/HSGM-E4583/2021	EPI_ISL_4266390	2021-09-08	Ministry of Health Turkey	Ministry of Health Turkey	Fatma Bayrakdar et al
Turkey/HSGM-E4614/2021	EPI_ISL_4266482	2021-09-08	Ministry of Health Turkey	Ministry of Health Turkey	Fatma Bayrakdar et al
Turkey/HSGM-E4663/2021	EPI_ISL_4266627	2021-09-08	Ministry of Health Turkey	Ministry of Health Turkey	Fatma Bayrakdar et al
Turkey/HSGM-E4683/2021	EPI_ISL_4266689	2021-09-08	Ministry of Health Turkey	Ministry of Health Turkey	Fatma Bayrakdar et al
Turkey/HSGM-E4689/2021	EPI_ISL_4266707	2021-09-08	Ministry of Health Turkey	Ministry of Health Turkey	Fatma Bayrakdar et al
Turkey/HSGM-E4705/2021	EPI_ISL_4266755	2021-09-08	Ministry of Health Turkey	Ministry of Health Turkey	Fatma Bayrakdar et al
Turkey/HSGM-E4737/2021	EPI_ISL_4266853	2021-09-08	Ministry of Health Turkey	Ministry of Health Turkey	Fatma Bayrakdar et al
Turkey/HSGM-E478/2021	EPI_ISL_4101982	2021-08-20	Ministry of Health Turkey	Ministry of Health Turkey	Fatma Bayrakdar et al
Turkey/HSGM-E4795/2021	EPI_ISL_4267023	2021-09-08	Ministry of Health Turkey	Ministry of Health Turkey	Fatma Bayrakdar et al
Turkey/HSGM-E4804/2021	EPI_ISL_4267031	2021-09-08	Ministry of Health Turkey	Ministry of Health Turkey	Fatma Bayrakdar et al
Turkey/HSGM-E484/2021	EPI_ISL_4101988	2021-08-20	Ministry of Health Turkey	Ministry of Health Turkey	Fatma Bayrakdar et al
Turkey/HSGM-E4858/2021	EPI_ISL_4267160	2021-09-08	Ministry of Health Turkey	Ministry of Health Turkey	Fatma Bayrakdar et al
Turkey/HSGM-E4881/2021	EPI_ISL_4267229	2021-09-08	Ministry of Health Turkey	Ministry of Health Turkey	Fatma Bayrakdar et al
Turkey/HSGM-E4936/2021	EPI_ISL_4267371	2021-09-08	Ministry of Health Turkey	Ministry of Health Turkey	Fatma Bayrakdar et al
Turkey/HSGM-E4974/2021	EPI_ISL_4267486	2021-09-08	Ministry of Health Turkey	Ministry of Health Turkey	Fatma Bayrakdar et al
Turkey/HSGM-E5086/2021	EPI_ISL_4590777	2021-09-09	Ministry of Health Turkey	Ministry of Health Turkey	Fatma Bayrakdar et al
Turkey/HSGM-E5116/2021	EPI_ISL_4591553	2021-09-09	Ministry of Health Turkey	Ministry of Health Turkey	Fatma Bayrakdar et al
Turkey/HSGM-E5135/2021	EPI_ISL_4590623	2021-09-09	Ministry of Health Turkey	Ministry of Health Turkey	Fatma Bayrakdar et al
Turkey/HSGM-E5155/2021	EPI_ISL_4590414	2021-09-09	Ministry of Health Turkey	Ministry of Health Turkey	Fatma Bayrakdar et al
Turkey/HSGM-E527/2021	EPI_ISL_4102031	2021-08-20	Ministry of Health Turkey	Ministry of Health Turkey	Fatma Bayrakdar et al
Turkey/HSGM-E5346/2021	EPI_ISL_4590650	2021-09-09	Ministry of Health Turkey	Ministry of Health Turkey	Fatma Bayrakdar et al
Turkey/HSGM-E5349/2021	EPI_ISL_4590199	2021-09-09	Ministry of Health Turkey	Ministry of Health Turkey	Fatma Bayrakdar et al
Turkey/HSGM-E5351/2021	EPI_ISL_4591039	2021-09-09	Ministry of Health Turkey	Ministry of Health Turkey	Fatma Bayrakdar et al
Turkey/HSGM-E536/2021	EPI_ISL_4102040	2021-08-20	Ministry of Health Turkey	Ministry of Health Turkey	Fatma Bayrakdar et al
Turkey/HSGM-E548/2021	EPI_ISL_4102052	2021-08-20	Ministry of Health Turkey	Ministry of Health Turkey	Fatma Bayrakdar et al
Turkey/HSGM-E5483/2021	EPI_ISL_4428747	2021-09-09	Ministry of Health Turkey	Ministry of Health Turkey	Fatma Bayrakdar et al
Turkey/HSGM-E5602/2021	EPI_ISL_4428656	2021-09-09	Ministry of Health Turkey	Ministry of Health Turkey	Fatma Bayrakdar et al
Turkey/HSGM-E5622/2021	EPI_ISL_4428550	2021-09-09	Ministry of Health Turkey	Ministry of Health Turkey	Fatma Bayrakdar et al
Turkey/HSGM-E5689/2021	EPI_ISL_4428716	2021-09-09	Ministry of Health Turkey	Ministry of Health Turkey	Fatma Bayrakdar et al
Turkey/HSGM-E5841/2021	EPI_ISL_4428737	2021-09-09	Ministry of Health Turkey	Ministry of Health Turkey	Fatma Bayrakdar et al
Turkey/HSGM-E589/2021	EPI_ISL_4102093	2021-08-20	Ministry of Health Turkey	Ministry of Health Turkey	Fatma Bayrakdar et al
Turkey/HSGM-E5928/2021	EPI_ISL_4428976	2021-09-09	Ministry of Health Turkey	Ministry of Health Turkey	Fatma Bayrakdar et al
Turkey/HSGM-E5941/2021	EPI_ISL_4428494	2021-09-09	Ministry of Health Turkey	Ministry of Health Turkey	Fatma Bayrakdar et al
Turkey/HSGM-E5990/2021	EPI_ISL_4892569	2021-09-10	Ministry of Health Turkey	Ministry of Health Turkey	Fatma Bayrakdar et al
Turkey/HSGM-E6091/2021	EPI_ISL_4892486	2021-09-10	Ministry of Health Turkey	Ministry of Health Turkey	Fatma Bayrakdar et al
Turkey/HSGM-E6119/2021	EPI_ISL_4892668	2021-09-10	Ministry of Health Turkey	Ministry of Health Turkey	Fatma Bayrakdar et al
Turkey/HSGM-E618/2021	EPI_ISL_4102122	2021-08-20	Ministry of Health Turkey	Ministry of Health Turkey	Fatma Bayrakdar et al
Turkey/HSGM-E627/2021	EPI_ISL_4102131	2021-08-20	Ministry of Health Turkey	Ministry of Health Turkey	Fatma Bayrakdar et al
Turkey/HSGM-E630/2021	EPI_ISL_4102134	2021-08-20	Ministry of Health Turkey	Ministry of Health Turkey	Fatma Bayrakdar et al
Turkey/HSGM-E634/2021	EPI_ISL_4102138	2021-08-20	Ministry of Health Turkey	Ministry of Health Turkey	Fatma Bayrakdar et al
Turkey/HSGM-E641/2021	EPI_ISL_4102145	2021-08-20	Ministry of Health Turkey	Ministry of Health Turkey	Fatma Bayrakdar et al
Turkey/HSGM-E6435/2021	EPI_ISL_4892233	2021-09-10	Ministry of Health Turkey	Ministry of Health Turkey	Fatma Bayrakdar et al
Turkey/HSGM-E6477/2021	EPI_ISL_4892400	2021-09-10	Ministry of Health Turkey	Ministry of Health Turkey	Fatma Bayrakdar et al
Turkey/HSGM-E6509/2021	EPI_ISL_4892341	2021-09-10	Ministry of Health Turkey	Ministry of Health Turkey	Fatma Bayrakdar et al
Turkey/HSGM-E6510/2021	EPI_ISL_4892302	2021-09-10	Ministry of Health Turkey	Ministry of Health Turkey	Fatma Bayrakdar et al
Turkey/HSGM-E6519/2021	EPI_ISL_4892280	2021-09-10	Ministry of Health Turkey	Ministry of Health Turkey	Fatma Bayrakdar et al
Turkey/HSGM-E6536/2021	EPI_ISL_4892422	2021-09-10	Ministry of Health Turkey	Ministry of Health Turkey	Fatma Bayrakdar et al
Turkey/HSGM-E6592/2021	EPI_ISL_4892226	2021-09-10	Ministry of Health Turkey	Ministry of Health Turkey	Fatma Bayrakdar et al
Turkey/HSGM-E660/2021	EPI_ISL_4102164	2021-08-20	Ministry of Health Turkey	Ministry of Health Turkey	Fatma Bayrakdar et al
Turkey/HSGM-E6616/2021	EPI_ISL_4892371	2021-09-10	Ministry of Health Turkey	Ministry of Health Turkey	Fatma Bayrakdar et al
Turkey/HSGM-E6651/2021	EPI_ISL_4892437	2021-09-10	Ministry of Health Turkey	Ministry of Health Turkey	Fatma Bayrakdar et al
Turkey/HSGM-E6672/2021	EPI_ISL_4892368	2021-09-10	Ministry of Health Turkey	Ministry of Health Turkey	Fatma Bayrakdar et al
Turkey/HSGM-E6823/2021	EPI_ISL_4577682	2021-09-10	Ministry of Health Turkey	Ministry of Health Turkey	Fatma Bayrakdar et al
Turkey/HSGM-E6824/2021	EPI_ISL_4577683	2021-09-10	Ministry of Health Turkey	Ministry of Health Turkey	Fatma Bayrakdar et al
Turkey/HSGM-E6841/2021	EPI_ISL_4577695	2021-09-10	Ministry of Health Turkey	Ministry of Health Turkey	Fatma Bayrakdar et al
Turkey/HSGM-E691/2021	EPI_ISL_4102195	2021-08-20	Ministry of Health Turkey	Ministry of Health Turkey	Fatma Bayrakdar et al
Turkey/HSGM-E6936/2021	EPI_ISL_4577731	2021-09-10	Ministry of Health Turkey	Ministry of Health Turkey	Fatma Bayrakdar et al
Turkey/HSGM-E6987/2021	EPI_ISL_4577784	2021-09-10	Ministry of Health Turkey	Ministry of Health Turkey	Fatma Bayrakdar et al
Turkey/HSGM-E7004/2021	EPI_ISL_4577801	2021-09-10	Ministry of Health Turkey	Ministry of Health Turkey	Fatma Bayrakdar et al
Turkey/HSGM-E7017/2021	EPI_ISL_4577814	2021-09-10	Ministry of Health Turkey	Ministry of Health Turkey	Fatma Bayrakdar et al
Turkey/HSGM-E7030/2021	EPI_ISL_4577827	2021-09-13	Ministry of Health Turkey	Ministry of Health Turkey	Fatma Bayrakdar et al
Turkey/HSGM-E7040/2021	EPI_ISL_4577837	2021-09-13	Ministry of Health Turkey	Ministry of Health Turkey	Fatma Bayrakdar et al
Turkey/HSGM-E7043/2021	EPI_ISL_4577840	2021-09-13	Ministry of Health Turkey	Ministry of Health Turkey	Fatma Bayrakdar et al
Turkey/HSGM-E7063/2021	EPI_ISL_4577860	2021-09-13	Ministry of Health Turkey	Ministry of Health Turkey	Fatma Bayrakdar et al
Turkey/HSGM-E7072/2021	EPI_ISL_4577868	2021-09-13	Ministry of Health Turkey	Ministry of Health Turkey	Fatma Bayrakdar et al
Turkey/HSGM-E7081/2021	EPI_ISL_4577876	2021-09-13	Ministry of Health Turkey	Ministry of Health Turkey	Fatma Bayrakdar et al
Turkey/HSGM-E7110/2021	EPI_ISL_4577899	2021-09-13	Ministry of Health Turkey	Ministry of Health Turkey	Fatma Bayrakdar et al
Turkey/HSGM-E7242/2021	EPI_ISL_4577935	2021-09-13	Ministry of Health Turkey	Ministry of Health Turkey	Fatma Bayrakdar et al
Turkey/HSGM-E73/2021	EPI_ISL_4073823	2021-08-20	Ministry of Health Turkey	Ministry of Health Turkey	Fatma Bayrakdar et al
Turkey/HSGM-E7310/2021	EPI_ISL_4958055	2021-09-13	Ministry of Health Turkey	Ministry of Health Turkey	Fatma Bayrakdar et al
Turkey/HSGM-E7335/2021	EPI_ISL_4958435	2021-09-13	Ministry of Health Turkey	Ministry of Health Turkey	Fatma Bayrakdar et al
Turkey/HSGM-E7355/2021	EPI_ISL_4958034	2021-09-13	Ministry of Health Turkey	Ministry of Health Turkey	Fatma Bayrakdar et al
Turkey/HSGM-E7365/2021	EPI_ISL_4958458	2021-09-13	Ministry of Health Turkey	Ministry of Health Turkey	Fatma Bayrakdar et al
Turkey/HSGM-E7376/2021	EPI_ISL_4958457	2021-09-13	Ministry of Health Turkey	Ministry of Health Turkey	Fatma Bayrakdar et al
Turkey/HSGM-E7397/2021	EPI_ISL_4958440	2021-09-13	Ministry of Health Turkey	Ministry of Health Turkey	Fatma Bayrakdar et al
Turkey/HSGM-E74/2021	EPI_ISL_4073824	2021-08-20	Ministry of Health Turkey	Ministry of Health Turkey	Fatma Bayrakdar et al
Turkey/HSGM-E741/2021	EPI_ISL_4102245	2021-08-20	Ministry of Health Turkey	Ministry of Health Turkey	Fatma Bayrakdar et al
Turkey/HSGM-E7462/2021	EPI_ISL_4958461	2021-09-13	Ministry of Health Turkey	Ministry of Health Turkey	Fatma Bayrakdar et al
Turkey/HSGM-E7550/2021	EPI_ISL_4958086	2021-09-13	Ministry of Health Turkey	Ministry of Health Turkey	Fatma Bayrakdar et al
Turkey/HSGM-E7634/2021	EPI_ISL_4958399	2021-09-13	Ministry of Health Turkey	Ministry of Health Turkey	Fatma Bayrakdar et al
Turkey/HSGM-E818/2021	EPI_ISL_4102321	2021-08-20	Ministry of Health Turkey	Ministry of Health Turkey	Fatma Bayrakdar et al
Turkey/HSGM-E820/2021	EPI_ISL_4102323	2021-08-20	Ministry of Health Turkey	Ministry of Health Turkey	Fatma Bayrakdar et al
Turkey/HSGM-E824/2021	EPI_ISL_4102327	2021-08-20	Ministry of Health Turkey	Ministry of Health Turkey	Fatma Bayrakdar et al
Turkey/HSGM-E8260/2021	EPI_ISL_4958131	2021-09-20	Ministry of Health Turkey	Ministry of Health Turkey	Fatma Bayrakdar et al
Turkey/HSGM-E8387/2021	EPI_ISL_4958227	2021-09-20	Ministry of Health Turkey	Ministry of Health Turkey	Fatma Bayrakdar et al
Turkey/HSGM-E8401/2021	EPI_ISL_4958221	2021-09-20	Ministry of Health Turkey	Ministry of Health Turkey	Fatma Bayrakdar et al
Turkey/HSGM-E8433/2021	EPI_ISL_4958157	2021-09-20	Ministry of Health Turkey	Ministry of Health Turkey	Fatma Bayrakdar et al
Turkey/HSGM-E8498/2021	EPI_ISL_4958173	2021-09-20	Ministry of Health Turkey	Ministry of Health Turkey	Fatma Bayrakdar et al
Turkey/HSGM-E8511/2021	EPI_ISL_4958260	2021-09-20	Ministry of Health Turkey	Ministry of Health Turkey	Fatma Bayrakdar et al
Turkey/HSGM-E8516/2021	EPI_ISL_4958233	2021-09-20	Ministry of Health Turkey	Ministry of Health Turkey	Fatma Bayrakdar et al
Turkey/HSGM-E8581/2021	EPI_ISL_4958314	2021-09-20	Ministry of Health Turkey	Ministry of Health Turkey	Fatma Bayrakdar et al
Turkey/HSGM-E861/2021	EPI_ISL_4102363	2021-08-20	Ministry of Health Turkey	Ministry of Health Turkey	Fatma Bayrakdar et al
Turkey/HSGM-E863/2021	EPI_ISL_4102365	2021-08-20	Ministry of Health Turkey	Ministry of Health Turkey	Fatma Bayrakdar et al
Turkey/HSGM-E866/2021	EPI_ISL_4102368	2021-08-20	Ministry of Health Turkey	Ministry of Health Turkey	Fatma Bayrakdar et al
Turkey/HSGM-E8874/2021	EPI_ISL_5060215	2021-09-24	Ministry of Health Turkey	Ministry of Health Turkey	Fatma Bayrakdar et al
Turkey/HSGM-E8891/2021	EPI_ISL_5060850	2021-09-24	Ministry of Health Turkey	Ministry of Health Turkey	Fatma Bayrakdar et al
Turkey/HSGM-E8966/2021	EPI_ISL_5060735	2021-09-24	Ministry of Health Turkey	Ministry of Health Turkey	Fatma Bayrakdar et al
Turkey/HSGM-E8981/2021	EPI_ISL_5060661	2021-09-24	Ministry of Health Turkey	Ministry of Health Turkey	Fatma Bayrakdar et al
Turkey/HSGM-E9032/2021	EPI_ISL_5060091	2021-09-24	Ministry of Health Turkey	Ministry of Health Turkey	Fatma Bayrakdar et al
Turkey/HSGM-E908/2021	EPI_ISL_4102409	2021-08-20	Ministry of Health Turkey	Ministry of Health Turkey	Fatma Bayrakdar et al
Turkey/HSGM-E917/2021	EPI_ISL_4102418	2021-08-20	Ministry of Health Turkey	Ministry of Health Turkey	Fatma Bayrakdar et al
Turkey/HSGM-E9234/2021	EPI_ISL_5067310	2021-09-24	Ministry of Health Turkey	Ministry of Health Turkey	Fatma Bayrakdar et al
Turkey/HSGM-E9273/2021	EPI_ISL_5067341	2021-09-24	Ministry of Health Turkey	Ministry of Health Turkey	Fatma Bayrakdar et al
Turkey/HSGM-E9306/2021	EPI_ISL_5067370	2021-09-24	Ministry of Health Turkey	Ministry of Health Turkey	Fatma Bayrakdar et al
Turkey/HSGM-E9311/2021	EPI_ISL_5067374	2021-09-24	Ministry of Health Turkey	Ministry of Health Turkey	Fatma Bayrakdar et al
Turkey/HSGM-E9381/2021	EPI_ISL_5067506	2021-09-24	Ministry of Health Turkey	Ministry of Health Turkey	Fatma Bayrakdar et al
Turkey/HSGM-E9411/2021	EPI_ISL_5067648	2021-09-24	Ministry of Health Turkey	Ministry of Health Turkey	Fatma Bayrakdar et al
Turkey/HSGM-E9422/2021	EPI_ISL_5067669	2021-09-24	Ministry of Health Turkey	Ministry of Health Turkey	Fatma Bayrakdar et al
Turkey/HSGM-E9443/2021	EPI_ISL_5067743	2021-09-24	Ministry of Health Turkey	Ministry of Health Turkey	Fatma Bayrakdar et al
Turkey/HSGM-E9489/2021	EPI_ISL_5067834	2021-09-24	Ministry of Health Turkey	Ministry of Health Turkey	Fatma Bayrakdar et al
Turkey/HSGM-E9552/2021	EPI_ISL_5098227	2021-09-24	Ministry of Health Turkey	Ministry of Health Turkey	Fatma Bayrakdar et al
Turkey/HSGM-E9572/2021	EPI_ISL_5145997	2021-09-27	Ministry of Health Turkey	Ministry of Health Turkey	Fatma Bayrakdar et al
Turkey/HSGM-E9595/2021	EPI_ISL_5145883	2021-09-27	Ministry of Health Turkey	Ministry of Health Turkey	Fatma Bayrakdar et al
Turkey/HSGM-E9622/2021	EPI_ISL_5146069	2021-09-27	Ministry of Health Turkey	Ministry of Health Turkey	Fatma Bayrakdar et al
Turkey/HSGM-E9682/2021	EPI_ISL_5145919	2021-09-27	Ministry of Health Turkey	Ministry of Health Turkey	Fatma Bayrakdar et al
Turkey/HSGM-E9715/2021	EPI_ISL_5146176	2021-09-27	Ministry of Health Turkey	Ministry of Health Turkey	Fatma Bayrakdar et al
Turkey/HSGM-E9777/2021	EPI_ISL_5145881	2021-09-27	Ministry of Health Turkey	Ministry of Health Turkey	Fatma Bayrakdar et al
Turkey/HSGM-E98/2021	EPI_ISL_4075578	2021-08-24	Ministry of Health Turkey	Ministry of Health Turkey	Fatma Bayrakdar et al
Turkey/HSGM-E9841/2021	EPI_ISL_5146066	2021-09-27	Ministry of Health Turkey	Ministry of Health Turkey	Fatma Bayrakdar et al
Turkey/HSGM-FS03/2021	EPI_ISL_3403221	2021-08-05	Ministry of Health Turkey	Ministry of Health Turkey	Fatma Bayrakdar et al
Turkey/HSGM-FS1005/2021	EPI_ISL_3406061	2021-08-05	Ministry of Health Turkey	Ministry of Health Turkey	Fatma Bayrakdar et al
Turkey/HSGM-FS1049/2021	EPI_ISL_3406105	2021-08-05	Ministry of Health Turkey	Ministry of Health Turkey	Fatma Bayrakdar et al
Turkey/HSGM-FS1325/2021	EPI_ISL_3406133	2021-08-05	Ministry of Health Turkey	Ministry of Health Turkey	Fatma Bayrakdar et al
Turkey/HSGM-FS1365/2021	EPI_ISL_3406148	2021-08-05	Ministry of Health Turkey	Ministry of Health Turkey	Fatma Bayrakdar et al
Turkey/HSGM-FS1372/2021	EPI_ISL_3406155	2021-08-05	Ministry of Health Turkey	Ministry of Health Turkey	Fatma Bayrakdar et al
Turkey/HSGM-FS164/2021	EPI_ISL_3402797	2021-08-05	Ministry of Health Turkey	Ministry of Health Turkey	Fatma Bayrakdar et al
Turkey/HSGM-FS1669/2021	EPI_ISL_3406204	2021-08-05	Ministry of Health Turkey	Ministry of Health Turkey	Fatma Bayrakdar et al
Turkey/HSGM-FS172/2021	EPI_ISL_3402805	2021-08-05	Ministry of Health Turkey	Ministry of Health Turkey	Fatma Bayrakdar et al
Turkey/HSGM-FS1728/2021	EPI_ISL_3406238	2021-08-05	Ministry of Health Turkey	Ministry of Health Turkey	Fatma Bayrakdar et al
Turkey/HSGM-FS1750/2021	EPI_ISL_3406260	2021-08-05	Ministry of Health Turkey	Ministry of Health Turkey	Fatma Bayrakdar et al
Turkey/HSGM-FS189/2021	EPI_ISL_3402820	2021-08-05	Ministry of Health Turkey	Ministry of Health Turkey	Fatma Bayrakdar et al
Turkey/HSGM-FS2021/2021	EPI_ISL_3405028	2021-08-06	Ministry of Health Turkey	Ministry of Health Turkey	Fatma Bayrakdar et al
Turkey/HSGM-FS2022/2021	EPI_ISL_3405029	2021-08-06	Ministry of Health Turkey	Ministry of Health Turkey	Fatma Bayrakdar et al
Turkey/HSGM-FS2040/2021	EPI_ISL_3405047	2021-08-06	Ministry of Health Turkey	Ministry of Health Turkey	Fatma Bayrakdar et al
Turkey/HSGM-FS2053/2021	EPI_ISL_3405060	2021-08-06	Ministry of Health Turkey	Ministry of Health Turkey	Fatma Bayrakdar et al
Turkey/HSGM-FS2105/2021	EPI_ISL_3405112	2021-08-06	Ministry of Health Turkey	Ministry of Health Turkey	Fatma Bayrakdar et al
Turkey/HSGM-FS2117/2021	EPI_ISL_3405124	2021-08-06	Ministry of Health Turkey	Ministry of Health Turkey	Fatma Bayrakdar et al
Turkey/HSGM-FS2130/2021	EPI_ISL_3405137	2021-08-06	Ministry of Health Turkey	Ministry of Health Turkey	Fatma Bayrakdar et al
Turkey/HSGM-FS2259/2021	EPI_ISL_3405165	2021-08-06	Ministry of Health Turkey	Ministry of Health Turkey	Fatma Bayrakdar et al
Turkey/HSGM-FS2265/2021	EPI_ISL_3405171	2021-08-06	Ministry of Health Turkey	Ministry of Health Turkey	Fatma Bayrakdar et al
Turkey/HSGM-FS2277/2021	EPI_ISL_3405183	2021-08-06	Ministry of Health Turkey	Ministry of Health Turkey	Fatma Bayrakdar et al
Turkey/HSGM-FS2312/2021	EPI_ISL_3405218	2021-08-06	Ministry of Health Turkey	Ministry of Health Turkey	Fatma Bayrakdar et al
Turkey/HSGM-FS2353/2021	EPI_ISL_3405259	2021-08-06	Ministry of Health Turkey	Ministry of Health Turkey	Fatma Bayrakdar et al
Turkey/HSGM-FS2380/2021	EPI_ISL_3405286	2021-08-06	Ministry of Health Turkey	Ministry of Health Turkey	Fatma Bayrakdar et al
Turkey/HSGM-FS2531/2021	EPI_ISL_3405334	2021-08-06	Ministry of Health Turkey	Ministry of Health Turkey	Fatma Bayrakdar et al
Turkey/HSGM-FS2538/2021	EPI_ISL_3405341	2021-08-06	Ministry of Health Turkey	Ministry of Health Turkey	Fatma Bayrakdar et al
Turkey/HSGM-FS2582/2021	EPI_ISL_3405385	2021-08-06	Ministry of Health Turkey	Ministry of Health Turkey	Fatma Bayrakdar et al
Turkey/HSGM-FS2589/2021	EPI_ISL_3405392	2021-08-06	Ministry of Health Turkey	Ministry of Health Turkey	Fatma Bayrakdar et al
Turkey/HSGM-FS2599/2021	EPI_ISL_3405402	2021-08-06	Ministry of Health Turkey	Ministry of Health Turkey	Fatma Bayrakdar et al
Turkey/HSGM-FS2624/2021	EPI_ISL_3405427	2021-08-06	Ministry of Health Turkey	Ministry of Health Turkey	Fatma Bayrakdar et al
Turkey/HSGM-FS2629/2021	EPI_ISL_3405432	2021-08-06	Ministry of Health Turkey	Ministry of Health Turkey	Fatma Bayrakdar et al
Turkey/HSGM-FS2635/2021	EPI_ISL_3405438	2021-08-06	Ministry of Health Turkey	Ministry of Health Turkey	Fatma Bayrakdar et al
Turkey/HSGM-FS2681/2021	EPI_ISL_3405825	2021-08-06	Ministry of Health Turkey	Ministry of Health Turkey	Fatma Bayrakdar et al
Turkey/HSGM-FS277/2021	EPI_ISL_3402847	2021-08-05	Ministry of Health Turkey	Ministry of Health Turkey	Fatma Bayrakdar et al
Turkey/HSGM-FS2809/2021	EPI_ISL_3405509	2021-08-06	Ministry of Health Turkey	Ministry of Health Turkey	Fatma Bayrakdar et al
Turkey/HSGM-FS2832/2021	EPI_ISL_3405532	2021-08-06	Ministry of Health Turkey	Ministry of Health Turkey	Fatma Bayrakdar et al
Turkey/HSGM-FS2839/2021	EPI_ISL_3405539	2021-08-06	Ministry of Health Turkey	Ministry of Health Turkey	Fatma Bayrakdar et al
Turkey/HSGM-FS2870/2021	EPI_ISL_3405570	2021-08-06	Ministry of Health Turkey	Ministry of Health Turkey	Fatma Bayrakdar et al
Turkey/HSGM-FS2881/2021	EPI_ISL_3405581	2021-08-06	Ministry of Health Turkey	Ministry of Health Turkey	Fatma Bayrakdar et al
Turkey/HSGM-FS2882/2021	EPI_ISL_3405582	2021-08-06	Ministry of Health Turkey	Ministry of Health Turkey	Fatma Bayrakdar et al
Turkey/HSGM-FS318/2021	EPI_ISL_3402887	2021-08-05	Ministry of Health Turkey	Ministry of Health Turkey	Fatma Bayrakdar et al
Turkey/HSGM-FS352/2021	EPI_ISL_3402921	2021-08-05	Ministry of Health Turkey	Ministry of Health Turkey	Fatma Bayrakdar et al
Turkey/HSGM-FS396/2021	EPI_ISL_3402460	2021-08-05	Ministry of Health Turkey	Ministry of Health Turkey	Fatma Bayrakdar et al
Turkey/HSGM-FS579/2021	EPI_ISL_3402979	2021-08-05	Ministry of Health Turkey	Ministry of Health Turkey	Fatma Bayrakdar et al
Turkey/HSGM-FS643/2021	EPI_ISL_3403022	2021-08-05	Ministry of Health Turkey	Ministry of Health Turkey	Fatma Bayrakdar et al
Turkey/HSGM-FS663/2021	EPI_ISL_3403042	2021-08-05	Ministry of Health Turkey	Ministry of Health Turkey	Fatma Bayrakdar et al
Turkey/HSGM-FS681/2021	EPI_ISL_3403059	2021-08-05	Ministry of Health Turkey	Ministry of Health Turkey	Fatma Bayrakdar et al
Turkey/HSGM-FS693/2021	EPI_ISL_3403070	2021-08-05	Ministry of Health Turkey	Ministry of Health Turkey	Fatma Bayrakdar et al
Turkey/HSGM-FS7256/2021	EPI_ISL_3417365	2021-08-08	Ministry of Health Turkey	Ministry of Health Turkey	Fatma Bayrakdar et al
Turkey/HSGM-FS772/2021	EPI_ISL_3403088	2021-08-05	Ministry of Health Turkey	Ministry of Health Turkey	Fatma Bayrakdar et al
Turkey/HSGM-FS782/2021	EPI_ISL_3403098	2021-08-05	Ministry of Health Turkey	Ministry of Health Turkey	Fatma Bayrakdar et al
Turkey/HSGM-FS8051/2021	EPI_ISL_3533499	2021-08-10	Ministry of Health Turkey	Ministry of Health Turkey	Fatma Bayrakdar et al
Turkey/HSGM-FS8107/2021	EPI_ISL_3533555	2021-08-10	Ministry of Health Turkey	Ministry of Health Turkey	Fatma Bayrakdar et al
Turkey/HSGM-FS8127/2021	EPI_ISL_3533575	2021-08-10	Ministry of Health Turkey	Ministry of Health Turkey	Fatma Bayrakdar et al
Turkey/HSGM-FS8248/2021	EPI_ISL_3533696	2021-08-10	Ministry of Health Turkey	Ministry of Health Turkey	Fatma Bayrakdar et al
Turkey/HSGM-FS8273/2021	EPI_ISL_3533721	2021-08-10	Ministry of Health Turkey	Ministry of Health Turkey	Fatma Bayrakdar et al
Turkey/HSGM-FS8288/2021	EPI_ISL_3533736	2021-08-10	Ministry of Health Turkey	Ministry of Health Turkey	Fatma Bayrakdar et al
Turkey/HSGM-FS833/2021	EPI_ISL_3403148	2021-08-05	Ministry of Health Turkey	Ministry of Health Turkey	Fatma Bayrakdar et al
Turkey/HSGM-FS836/2021	EPI_ISL_3403151	2021-08-05	Ministry of Health Turkey	Ministry of Health Turkey	Fatma Bayrakdar et al
Turkey/HSGM-FS8416/2021	EPI_ISL_3533864	2021-08-10	Ministry of Health Turkey	Ministry of Health Turkey	Fatma Bayrakdar et al
Turkey/HSGM-FS8420/2021	EPI_ISL_3533868	2021-08-10	Ministry of Health Turkey	Ministry of Health Turkey	Fatma Bayrakdar et al
Turkey/HSGM-FS8459/2021	EPI_ISL_3533907	2021-08-10	Ministry of Health Turkey	Ministry of Health Turkey	Fatma Bayrakdar et al
Turkey/HSGM-FS8464/2021	EPI_ISL_3533912	2021-08-10	Ministry of Health Turkey	Ministry of Health Turkey	Fatma Bayrakdar et al
Turkey/HSGM-FS850/2021	EPI_ISL_3403165	2021-08-05	Ministry of Health Turkey	Ministry of Health Turkey	Fatma Bayrakdar et al
Turkey/HSGM-FS8512/2021	EPI_ISL_3533960	2021-08-10	Ministry of Health Turkey	Ministry of Health Turkey	Fatma Bayrakdar et al
Turkey/HSGM-FS8551/2021	EPI_ISL_3534000	2021-08-10	Ministry of Health Turkey	Ministry of Health Turkey	Fatma Bayrakdar et al
Turkey/HSGM-FS8587/2021	EPI_ISL_3534036	2021-08-10	Ministry of Health Turkey	Ministry of Health Turkey	Fatma Bayrakdar et al
Turkey/HSGM-FS8596/2021	EPI_ISL_3534045	2021-08-10	Ministry of Health Turkey	Ministry of Health Turkey	Fatma Bayrakdar et al
Turkey/HSGM-FS8599/2021	EPI_ISL_3534048	2021-08-10	Ministry of Health Turkey	Ministry of Health Turkey	Fatma Bayrakdar et al
Turkey/HSGM-FS8610/2021	EPI_ISL_3534059	2021-08-10	Ministry of Health Turkey	Ministry of Health Turkey	Fatma Bayrakdar et al
Turkey/HSGM-FS8615/2021	EPI_ISL_3534064	2021-08-10	Ministry of Health Turkey	Ministry of Health Turkey	Fatma Bayrakdar et al
Turkey/HSGM-FS8649/2021	EPI_ISL_3534098	2021-08-10	Ministry of Health Turkey	Ministry of Health Turkey	Fatma Bayrakdar et al
Turkey/HSGM-FS865/2021	EPI_ISL_3403180	2021-08-05	Ministry of Health Turkey	Ministry of Health Turkey	Fatma Bayrakdar et al
Turkey/HSGM-FS8651/2021	EPI_ISL_3534100	2021-08-10	Ministry of Health Turkey	Ministry of Health Turkey	Fatma Bayrakdar et al
Turkey/HSGM-FS8653/2021	EPI_ISL_3534102	2021-08-10	Ministry of Health Turkey	Ministry of Health Turkey	Fatma Bayrakdar et al
Turkey/HSGM-FS8654/2021	EPI_ISL_3534103	2021-08-10	Ministry of Health Turkey	Ministry of Health Turkey	Fatma Bayrakdar et al
Turkey/HSGM-FS8764/2021	EPI_ISL_3537792	2021-08-12	Ministry of Health Turkey	Ministry of Health Turkey	Fatma Bayrakdar et al
Turkey/HSGM-FS8772/2021	EPI_ISL_3537998	2021-08-12	Ministry of Health Turkey	Ministry of Health Turkey	Fatma Bayrakdar et al
Turkey/HSGM-FS8775/2021	EPI_ISL_3538001	2021-08-12	Ministry of Health Turkey	Ministry of Health Turkey	Fatma Bayrakdar et al
Turkey/HSGM-FS8783/2021	EPI_ISL_3538009	2021-08-12	Ministry of Health Turkey	Ministry of Health Turkey	Fatma Bayrakdar et al
Turkey/HSGM-FS8800/2021	EPI_ISL_3538025	2021-08-12	Ministry of Health Turkey	Ministry of Health Turkey	Fatma Bayrakdar et al
Turkey/HSGM-FS8811/2021	EPI_ISL_3538036	2021-08-12	Ministry of Health Turkey	Ministry of Health Turkey	Fatma Bayrakdar et al
Turkey/HSGM-FS8815/2021	EPI_ISL_3538040	2021-08-12	Ministry of Health Turkey	Ministry of Health Turkey	Fatma Bayrakdar et al
Turkey/HSGM-FS8849/2021	EPI_ISL_3538074	2021-08-12	Ministry of Health Turkey	Ministry of Health Turkey	Fatma Bayrakdar et al
Turkey/HSGM-FS8861/2021	EPI_ISL_3538086	2021-08-12	Ministry of Health Turkey	Ministry of Health Turkey	Fatma Bayrakdar et al
Turkey/HSGM-FS8884/2021	EPI_ISL_3538109	2021-08-12	Ministry of Health Turkey	Ministry of Health Turkey	Fatma Bayrakdar et al
Turkey/HSGM-FS8890/2021	EPI_ISL_3538115	2021-08-12	Ministry of Health Turkey	Ministry of Health Turkey	Fatma Bayrakdar et al
Turkey/HSGM-FS8931/2021	EPI_ISL_3538157	2021-08-12	Ministry of Health Turkey	Ministry of Health Turkey	Fatma Bayrakdar et al
Turkey/HSGM-FS8964/2021	EPI_ISL_3537778	2021-08-12	Ministry of Health Turkey	Ministry of Health Turkey	Fatma Bayrakdar et al
Turkey/HSGM-FS8970/2021	EPI_ISL_3538195	2021-08-12	Ministry of Health Turkey	Ministry of Health Turkey	Fatma Bayrakdar et al
Turkey/HSGM-FS9035/2021	EPI_ISL_3538252	2021-08-12	Ministry of Health Turkey	Ministry of Health Turkey	Fatma Bayrakdar et al
Turkey/HSGM-FS9075/2021	EPI_ISL_3538292	2021-08-12	Ministry of Health Turkey	Ministry of Health Turkey	Fatma Bayrakdar et al
Turkey/HSGM-FS9101/2021	EPI_ISL_3538318	2021-08-12	Ministry of Health Turkey	Ministry of Health Turkey	Fatma Bayrakdar et al
Turkey/HSGM-FS9111/2021	EPI_ISL_3538328	2021-08-12	Ministry of Health Turkey	Ministry of Health Turkey	Fatma Bayrakdar et al
Turkey/HSGM-FS9136/2021	EPI_ISL_3538353	2021-08-12	Ministry of Health Turkey	Ministry of Health Turkey	Fatma Bayrakdar et al
Turkey/HSGM-FS9213/2021	EPI_ISL_3538422	2021-08-12	Ministry of Health Turkey	Ministry of Health Turkey	Fatma Bayrakdar et al
Turkey/HSGM-FS9225/2021	EPI_ISL_3538434	2021-08-12	Ministry of Health Turkey	Ministry of Health Turkey	Fatma Bayrakdar et al
Turkey/HSGM-FS9255/2021	EPI_ISL_3538464	2021-08-12	Ministry of Health Turkey	Ministry of Health Turkey	Fatma Bayrakdar et al
Turkey/HSGM-FS9305/2021	EPI_ISL_3538514	2021-08-12	Ministry of Health Turkey	Ministry of Health Turkey	Fatma Bayrakdar et al
Turkey/HSGM-FS9364/2021	EPI_ISL_3538574	2021-08-12	Ministry of Health Turkey	Ministry of Health Turkey	Fatma Bayrakdar et al
Turkey/HSGM-FS9380/2021	EPI_ISL_3538590	2021-08-12	Ministry of Health Turkey	Ministry of Health Turkey	Fatma Bayrakdar et al
Turkey/HSGM-FS9383/2021	EPI_ISL_3538593	2021-08-12	Ministry of Health Turkey	Ministry of Health Turkey	Fatma Bayrakdar et al
Turkey/HSGM-FS9413/2021	EPI_ISL_3538622	2021-08-12	Ministry of Health Turkey	Ministry of Health Turkey	Fatma Bayrakdar et al
Turkey/HSGM-FS9426/2021	EPI_ISL_3537781	2021-08-12	Ministry of Health Turkey	Ministry of Health Turkey	Fatma Bayrakdar et al
Turkey/HSGM-G17628/2021	EPI_ISL_3404431	2021-06-16	Ministry of Health Turkey	Ministry of Health Turkey	Fatma Bayrakdar et al
Turkey/HSGM-GF10381/2021	EPI_ISL_3317335	2021-07-26	Ministry of Health Turkey	Ministry of Health Turkey	Fatma Bayrakdar et al
Turkey/HSGM-GF10382/2021	EPI_ISL_3317336	2021-07-26	Ministry of Health Turkey	Ministry of Health Turkey	Fatma Bayrakdar et al
Turkey/HSGM-GF10400/2021	EPI_ISL_3317354	2021-07-26	Ministry of Health Turkey	Ministry of Health Turkey	Fatma Bayrakdar et al
Turkey/HSGM-GF10402/2021	EPI_ISL_3317356	2021-07-26	Ministry of Health Turkey	Ministry of Health Turkey	Fatma Bayrakdar et al
Turkey/HSGM-GF10414/2021	EPI_ISL_3317368	2021-07-26	Ministry of Health Turkey	Ministry of Health Turkey	Fatma Bayrakdar et al
Turkey/HSGM-GF10427/2021	EPI_ISL_3317381	2021-07-26	Ministry of Health Turkey	Ministry of Health Turkey	Fatma Bayrakdar et al
Turkey/HSGM-GF10464/2021	EPI_ISL_3317418	2021-07-26	Ministry of Health Turkey	Ministry of Health Turkey	Fatma Bayrakdar et al
Turkey/HSGM-GF10489/2021	EPI_ISL_3317443	2021-07-26	Ministry of Health Turkey	Ministry of Health Turkey	Fatma Bayrakdar et al
Turkey/HSGM-GF10503/2021	EPI_ISL_3317457	2021-07-26	Ministry of Health Turkey	Ministry of Health Turkey	Fatma Bayrakdar et al
Turkey/HSGM-GF10545/2021	EPI_ISL_3317499	2021-07-26	Ministry of Health Turkey	Ministry of Health Turkey	Fatma Bayrakdar et al
Turkey/HSGM-GF10563/2021	EPI_ISL_3317517	2021-07-26	Ministry of Health Turkey	Ministry of Health Turkey	Fatma Bayrakdar et al
Turkey/HSGM-GF10584/2021	EPI_ISL_3317538	2021-07-26	Ministry of Health Turkey	Ministry of Health Turkey	Fatma Bayrakdar et al
Turkey/HSGM-GF10586/2021	EPI_ISL_3317540	2021-07-26	Ministry of Health Turkey	Ministry of Health Turkey	Fatma Bayrakdar et al
Turkey/HSGM-GF10622/2021	EPI_ISL_3317576	2021-07-26	Ministry of Health Turkey	Ministry of Health Turkey	Fatma Bayrakdar et al
Turkey/HSGM-GF10639/2021	EPI_ISL_3317593	2021-07-26	Ministry of Health Turkey	Ministry of Health Turkey	Fatma Bayrakdar et al
Turkey/HSGM-GF10645/2021	EPI_ISL_3317599	2021-07-26	Ministry of Health Turkey	Ministry of Health Turkey	Fatma Bayrakdar et al
Turkey/HSGM-GF10651/2021	EPI_ISL_3317605	2021-07-26	Ministry of Health Turkey	Ministry of Health Turkey	Fatma Bayrakdar et al
Turkey/HSGM-GF10686/2021	EPI_ISL_3317640	2021-07-26	Ministry of Health Turkey	Ministry of Health Turkey	Fatma Bayrakdar et al
Turkey/HSGM-GF10694/2021	EPI_ISL_3317648	2021-07-26	Ministry of Health Turkey	Ministry of Health Turkey	Fatma Bayrakdar et al
Turkey/HSGM-GF11202/2021	EPI_ISL_3317657	2021-07-28	Ministry of Health Turkey	Ministry of Health Turkey	Fatma Bayrakdar et al
Turkey/HSGM-GF11210/2021	EPI_ISL_3317665	2021-07-28	Ministry of Health Turkey	Ministry of Health Turkey	Fatma Bayrakdar et al
Turkey/HSGM-GF11213/2021	EPI_ISL_3317668	2021-07-28	Ministry of Health Turkey	Ministry of Health Turkey	Fatma Bayrakdar et al
Turkey/HSGM-GF11275/2021	EPI_ISL_3317730	2021-07-28	Ministry of Health Turkey	Ministry of Health Turkey	Fatma Bayrakdar et al
Turkey/HSGM-GF11358/2021	EPI_ISL_3317813	2021-07-28	Ministry of Health Turkey	Ministry of Health Turkey	Fatma Bayrakdar et al
Turkey/HSGM-GF13208/2021	EPI_ISL_3315439	2021-07-30	Ministry of Health Turkey	Ministry of Health Turkey	Fatma Bayrakdar et al
Turkey/HSGM-GF13246/2021	EPI_ISL_3315477	2021-07-30	Ministry of Health Turkey	Ministry of Health Turkey	Fatma Bayrakdar et al
Turkey/HSGM-GF13270/2021	EPI_ISL_3315501	2021-07-30	Ministry of Health Turkey	Ministry of Health Turkey	Fatma Bayrakdar et al
Turkey/HSGM-GF13312/2021	EPI_ISL_3315518	2021-07-30	Ministry of Health Turkey	Ministry of Health Turkey	Fatma Bayrakdar et al
Turkey/HSGM-GF13329/2021	EPI_ISL_3315535	2021-07-30	Ministry of Health Turkey	Ministry of Health Turkey	Fatma Bayrakdar et al
Turkey/HSGM-GF13367/2021	EPI_ISL_3315573	2021-07-30	Ministry of Health Turkey	Ministry of Health Turkey	Fatma Bayrakdar et al
Turkey/HSGM-GF13373/2021	EPI_ISL_3315579	2021-07-30	Ministry of Health Turkey	Ministry of Health Turkey	Fatma Bayrakdar et al
Turkey/HSGM-GF13378/2021	EPI_ISL_3315584	2021-07-30	Ministry of Health Turkey	Ministry of Health Turkey	Fatma Bayrakdar et al
Turkey/HSGM-GF13394/2021	EPI_ISL_3315600	2021-07-30	Ministry of Health Turkey	Ministry of Health Turkey	Fatma Bayrakdar et al
Turkey/HSGM-GF14116/2021	EPI_ISL_3392988	2021-08-01	Ministry of Health Turkey	Ministry of Health Turkey	Fatma Bayrakdar et al
Turkey/HSGM-GF14121/2021	EPI_ISL_3392993	2021-08-01	Ministry of Health Turkey	Ministry of Health Turkey	Fatma Bayrakdar et al
Turkey/HSGM-GF14140/2021	EPI_ISL_3393004	2021-08-01	Ministry of Health Turkey	Ministry of Health Turkey	Fatma Bayrakdar et al
Turkey/HSGM-GF14244/2021	EPI_ISL_3393064	2021-08-01	Ministry of Health Turkey	Ministry of Health Turkey	Fatma Bayrakdar et al
Turkey/HSGM-GF14248/2021	EPI_ISL_3393068	2021-08-02	Ministry of Health Turkey	Ministry of Health Turkey	Fatma Bayrakdar et al
Turkey/HSGM-GF14285/2021	EPI_ISL_3393104	2021-08-02	Ministry of Health Turkey	Ministry of Health Turkey	Fatma Bayrakdar et al
Turkey/HSGM-GF14290/2021	EPI_ISL_3393109	2021-08-02	Ministry of Health Turkey	Ministry of Health Turkey	Fatma Bayrakdar et al
Turkey/HSGM-GF14724/2021	EPI_ISL_3393199	2021-08-02	Ministry of Health Turkey	Ministry of Health Turkey	Fatma Bayrakdar et al
Turkey/HSGM-GF14815/2021	EPI_ISL_3393275	2021-08-02	Ministry of Health Turkey	Ministry of Health Turkey	Fatma Bayrakdar et al
Turkey/HSGM-GF15016/2021	EPI_ISL_3400468	2021-08-01	Ministry of Health Turkey	Ministry of Health Turkey	Fatma Bayrakdar et al
Turkey/HSGM-GF15035/2021	EPI_ISL_3400487	2021-08-01	Ministry of Health Turkey	Ministry of Health Turkey	Fatma Bayrakdar et al
Turkey/HSGM-GF15064/2021	EPI_ISL_3400516	2021-08-01	Ministry of Health Turkey	Ministry of Health Turkey	Fatma Bayrakdar et al
Turkey/HSGM-GF15071/2021	EPI_ISL_3400523	2021-08-01	Ministry of Health Turkey	Ministry of Health Turkey	Fatma Bayrakdar et al
Turkey/HSGM-GF15087/2021	EPI_ISL_3400539	2021-08-04	Ministry of Health Turkey	Ministry of Health Turkey	Fatma Bayrakdar et al
Turkey/HSGM-GF15162/2021	EPI_ISL_3400614	2021-08-04	Ministry of Health Turkey	Ministry of Health Turkey	Fatma Bayrakdar et al
Turkey/HSGM-GF15236/2021	EPI_ISL_3400688	2021-08-04	Ministry of Health Turkey	Ministry of Health Turkey	Fatma Bayrakdar et al
Turkey/HSGM-GF15238/2021	EPI_ISL_3400690	2021-08-04	Ministry of Health Turkey	Ministry of Health Turkey	Fatma Bayrakdar et al
Turkey/HSGM-GF15255/2021	EPI_ISL_3400707	2021-08-04	Ministry of Health Turkey	Ministry of Health Turkey	Fatma Bayrakdar et al
Turkey/HSGM-GF15267/2021	EPI_ISL_3400719	2021-08-04	Ministry of Health Turkey	Ministry of Health Turkey	Fatma Bayrakdar et al
Turkey/HSGM-GF15287/2021	EPI_ISL_3400739	2021-08-04	Ministry of Health Turkey	Ministry of Health Turkey	Fatma Bayrakdar et al
Turkey/HSGM-GF15295/2021	EPI_ISL_3400747	2021-08-04	Ministry of Health Turkey	Ministry of Health Turkey	Fatma Bayrakdar et al
Turkey/HSGM-GF15346/2021	EPI_ISL_3400798	2021-08-04	Ministry of Health Turkey	Ministry of Health Turkey	Fatma Bayrakdar et al
Turkey/HSGM-GF15418/2021	EPI_ISL_3400870	2021-08-04	Ministry of Health Turkey	Ministry of Health Turkey	Fatma Bayrakdar et al
Turkey/HSGM-GF15428/2021	EPI_ISL_3400880	2021-08-04	Ministry of Health Turkey	Ministry of Health Turkey	Fatma Bayrakdar et al
Turkey/HSGM-GF15441/2021	EPI_ISL_3400893	2021-08-04	Ministry of Health Turkey	Ministry of Health Turkey	Fatma Bayrakdar et al
Turkey/HSGM-GF15497/2021	EPI_ISL_3400949	2021-08-04	Ministry of Health Turkey	Ministry of Health Turkey	Fatma Bayrakdar et al
Turkey/HSGM-GF15512/2021	EPI_ISL_3400964	2021-08-04	Ministry of Health Turkey	Ministry of Health Turkey	Fatma Bayrakdar et al
Turkey/HSGM-GF15571/2021	EPI_ISL_3401023	2021-08-04	Ministry of Health Turkey	Ministry of Health Turkey	Fatma Bayrakdar et al
Turkey/HSGM-GF15638/2021	EPI_ISL_3401090	2021-08-04	Ministry of Health Turkey	Ministry of Health Turkey	Fatma Bayrakdar et al
Turkey/HSGM-GF15713/2021	EPI_ISL_3401165	2021-08-04	Ministry of Health Turkey	Ministry of Health Turkey	Fatma Bayrakdar et al
Turkey/HSGM-GF15728/2021	EPI_ISL_3401180	2021-08-04	Ministry of Health Turkey	Ministry of Health Turkey	Fatma Bayrakdar et al
Turkey/HSGM-GF15779/2021	EPI_ISL_3401231	2021-08-04	Ministry of Health Turkey	Ministry of Health Turkey	Fatma Bayrakdar et al
Turkey/HSGM-GF15789/2021	EPI_ISL_3401241	2021-08-04	Ministry of Health Turkey	Ministry of Health Turkey	Fatma Bayrakdar et al
Turkey/HSGM-GF15806/2021	EPI_ISL_3401258	2021-08-04	Ministry of Health Turkey	Ministry of Health Turkey	Fatma Bayrakdar et al
Turkey/HSGM-GF15818/2021	EPI_ISL_3401270	2021-08-04	Ministry of Health Turkey	Ministry of Health Turkey	Fatma Bayrakdar et al
Turkey/HSGM-GF15824/2021	EPI_ISL_3401276	2021-08-04	Ministry of Health Turkey	Ministry of Health Turkey	Fatma Bayrakdar et al
Turkey/HSGM-GF15876/2021	EPI_ISL_3401328	2021-08-04	Ministry of Health Turkey	Ministry of Health Turkey	Fatma Bayrakdar et al
Turkey/HSGM-GF15879/2021	EPI_ISL_3401331	2021-08-04	Ministry of Health Turkey	Ministry of Health Turkey	Fatma Bayrakdar et al
Turkey/HSGM-GF15901/2021	EPI_ISL_3401353	2021-08-04	Ministry of Health Turkey	Ministry of Health Turkey	Fatma Bayrakdar et al
Turkey/HSGM-GF15927/2021	EPI_ISL_3401379	2021-08-04	Ministry of Health Turkey	Ministry of Health Turkey	Fatma Bayrakdar et al
Turkey/HSGM-GF15932/2021	EPI_ISL_3401384	2021-08-04	Ministry of Health Turkey	Ministry of Health Turkey	Fatma Bayrakdar et al
Turkey/HSGM-GF15938/2021	EPI_ISL_3401390	2021-08-04	Ministry of Health Turkey	Ministry of Health Turkey	Fatma Bayrakdar et al
Turkey/HSGM-GF15972/2021	EPI_ISL_3399923	2021-08-04	Ministry of Health Turkey	Ministry of Health Turkey	Fatma Bayrakdar et al
Turkey/HSGM-GF15976/2021	EPI_ISL_3399927	2021-08-04	Ministry of Health Turkey	Ministry of Health Turkey	Fatma Bayrakdar et al
Turkey/HSGM-GF16107/2021	EPI_ISL_3400058	2021-08-04	Ministry of Health Turkey	Ministry of Health Turkey	Fatma Bayrakdar et al
Turkey/HSGM-GF16115/2021	EPI_ISL_3400066	2021-08-04	Ministry of Health Turkey	Ministry of Health Turkey	Fatma Bayrakdar et al
Turkey/HSGM-GF16148/2021	EPI_ISL_3400099	2021-08-04	Ministry of Health Turkey	Ministry of Health Turkey	Fatma Bayrakdar et al
Turkey/HSGM-GF16164/2021	EPI_ISL_3400115	2021-08-04	Ministry of Health Turkey	Ministry of Health Turkey	Fatma Bayrakdar et al
Turkey/HSGM-GF16170/2021	EPI_ISL_3400121	2021-08-04	Ministry of Health Turkey	Ministry of Health Turkey	Fatma Bayrakdar et al
Turkey/HSGM-GF16171/2021	EPI_ISL_3400122	2021-08-04	Ministry of Health Turkey	Ministry of Health Turkey	Fatma Bayrakdar et al
Turkey/HSGM-GF16186/2021	EPI_ISL_3400137	2021-08-04	Ministry of Health Turkey	Ministry of Health Turkey	Fatma Bayrakdar et al
Turkey/HSGM-GF16203/2021	EPI_ISL_3400154	2021-08-04	Ministry of Health Turkey	Ministry of Health Turkey	Fatma Bayrakdar et al
Turkey/HSGM-GF16222/2021	EPI_ISL_3400173	2021-08-04	Ministry of Health Turkey	Ministry of Health Turkey	Fatma Bayrakdar et al
Turkey/HSGM-GF16243/2021	EPI_ISL_3400194	2021-08-04	Ministry of Health Turkey	Ministry of Health Turkey	Fatma Bayrakdar et al
Turkey/HSGM-GF16252/2021	EPI_ISL_3400203	2021-08-04	Ministry of Health Turkey	Ministry of Health Turkey	Fatma Bayrakdar et al
Turkey/HSGM-GF16303/2021	EPI_ISL_3400254	2021-08-04	Ministry of Health Turkey	Ministry of Health Turkey	Fatma Bayrakdar et al
Turkey/HSGM-GF16320/2021	EPI_ISL_3400271	2021-08-04	Ministry of Health Turkey	Ministry of Health Turkey	Fatma Bayrakdar et al
Turkey/HSGM-GF16390/2021	EPI_ISL_3400341	2021-08-04	Ministry of Health Turkey	Ministry of Health Turkey	Fatma Bayrakdar et al
Turkey/HSGM-GF16404/2021	EPI_ISL_3400355	2021-08-04	Ministry of Health Turkey	Ministry of Health Turkey	Fatma Bayrakdar et al
Turkey/HSGM-GF16428/2021	EPI_ISL_3400379	2021-08-04	Ministry of Health Turkey	Ministry of Health Turkey	Fatma Bayrakdar et al
Turkey/HSGM-GF16472/2021	EPI_ISL_3400423	2021-08-04	Ministry of Health Turkey	Ministry of Health Turkey	Fatma Bayrakdar et al
Turkey/HSGM-GF16484/2021	EPI_ISL_3400435	2021-08-04	Ministry of Health Turkey	Ministry of Health Turkey	Fatma Bayrakdar et al
Turkey/HSGM-GF1891/2021	EPI_ISL_3256560	2021-07-15	Ministry of Health Turkey	Ministry of Health Turkey	Fatma Bayrakdar et al
Turkey/HSGM-GF7375/2021	EPI_ISL_3306484	2021-07-22	Ministry of Health Turkey	Ministry of Health Turkey	Fatma Bayrakdar et al
Turkey/HSGM-GF7385/2021	EPI_ISL_3306494	2021-07-22	Ministry of Health Turkey	Ministry of Health Turkey	Fatma Bayrakdar et al
Turkey/HSGM-GF7417/2021	EPI_ISL_3306526	2021-07-22	Ministry of Health Turkey	Ministry of Health Turkey	Fatma Bayrakdar et al
Turkey/HSGM-GF7448/2021	EPI_ISL_3306557	2021-07-22	Ministry of Health Turkey	Ministry of Health Turkey	Fatma Bayrakdar et al
Turkey/HSGM-GF7492/2021	EPI_ISL_3306601	2021-07-22	Ministry of Health Turkey	Ministry of Health Turkey	Fatma Bayrakdar et al
Turkey/HSGM-GF7499/2021	EPI_ISL_3306608	2021-07-22	Ministry of Health Turkey	Ministry of Health Turkey	Fatma Bayrakdar et al
Turkey/HSGM-GF7501/2021	EPI_ISL_3306610	2021-07-22	Ministry of Health Turkey	Ministry of Health Turkey	Fatma Bayrakdar et al
Turkey/HSGM-GF7502/2021	EPI_ISL_3306611	2021-07-22	Ministry of Health Turkey	Ministry of Health Turkey	Fatma Bayrakdar et al
Turkey/HSGM-GF7539/2021	EPI_ISL_3306648	2021-07-22	Ministry of Health Turkey	Ministry of Health Turkey	Fatma Bayrakdar et al
Turkey/HSGM-GF7540/2021	EPI_ISL_3306649	2021-07-22	Ministry of Health Turkey	Ministry of Health Turkey	Fatma Bayrakdar et al
Turkey/HSGM-GF7554/2021	EPI_ISL_3306663	2021-07-22	Ministry of Health Turkey	Ministry of Health Turkey	Fatma Bayrakdar et al
Turkey/HSGM-GF7565/2021	EPI_ISL_3306674	2021-07-22	Ministry of Health Turkey	Ministry of Health Turkey	Fatma Bayrakdar et al
Turkey/HSGM-GF7609/2021	EPI_ISL_3306718	2021-07-22	Ministry of Health Turkey	Ministry of Health Turkey	Fatma Bayrakdar et al
Turkey/HSGM-GF7636/2021	EPI_ISL_3306745	2021-07-22	Ministry of Health Turkey	Ministry of Health Turkey	Fatma Bayrakdar et al
Turkey/HSGM-GF7663/2021	EPI_ISL_3306772	2021-07-22	Ministry of Health Turkey	Ministry of Health Turkey	Fatma Bayrakdar et al
Turkey/HSGM-GF7672/2021	EPI_ISL_3306781	2021-07-22	Ministry of Health Turkey	Ministry of Health Turkey	Fatma Bayrakdar et al
Turkey/HSGM-MG1092/2021	EPI_ISL_3553403	2021-08-14	Ministry of Health Turkey	Ministry of Health Turkey	Fatma Bayrakdar et al
Turkey/HSGM-MG166/2021	EPI_ISL_3552477	2021-08-14	Ministry of Health Turkey	Ministry of Health Turkey	Fatma Bayrakdar et al
Turkey/HSGM-MG168/2021	EPI_ISL_3552479	2021-08-14	Ministry of Health Turkey	Ministry of Health Turkey	Fatma Bayrakdar et al
Turkey/HSGM-MG196/2021	EPI_ISL_3552507	2021-08-14	Ministry of Health Turkey	Ministry of Health Turkey	Fatma Bayrakdar et al
Turkey/HSGM-MG199/2021	EPI_ISL_3552510	2021-08-14	Ministry of Health Turkey	Ministry of Health Turkey	Fatma Bayrakdar et al
Turkey/HSGM-MG2128/2021	EPI_ISL_3585248	2021-08-18	Ministry of Health Turkey	Ministry of Health Turkey	Fatma Bayrakdar et al
Turkey/HSGM-MG2131/2021	EPI_ISL_3585250	2021-08-18	Ministry of Health Turkey	Ministry of Health Turkey	Fatma Bayrakdar et al
Turkey/HSGM-MG2132/2021	EPI_ISL_3585251	2021-08-18	Ministry of Health Turkey	Ministry of Health Turkey	Fatma Bayrakdar et al
Turkey/HSGM-MG2168/2021	EPI_ISL_3585282	2021-08-18	Ministry of Health Turkey	Ministry of Health Turkey	Fatma Bayrakdar et al
Turkey/HSGM-MG2173/2021	EPI_ISL_3585285	2021-08-18	Ministry of Health Turkey	Ministry of Health Turkey	Fatma Bayrakdar et al
Turkey/HSGM-MG2210/2021	EPI_ISL_3584978	2021-08-18	Ministry of Health Turkey	Ministry of Health Turkey	Fatma Bayrakdar et al
Turkey/HSGM-MG2258/2021	EPI_ISL_3585347	2021-08-18	Ministry of Health Turkey	Ministry of Health Turkey	Fatma Bayrakdar et al
Turkey/HSGM-MG2270/2021	EPI_ISL_3585355	2021-08-18	Ministry of Health Turkey	Ministry of Health Turkey	Fatma Bayrakdar et al
Turkey/HSGM-MG2300/2021	EPI_ISL_3585372	2021-08-18	Ministry of Health Turkey	Ministry of Health Turkey	Fatma Bayrakdar et al
Turkey/HSGM-MG2303/2021	EPI_ISL_3585373	2021-08-18	Ministry of Health Turkey	Ministry of Health Turkey	Fatma Bayrakdar et al
Turkey/HSGM-MG2313/2021	EPI_ISL_3585381	2021-08-18	Ministry of Health Turkey	Ministry of Health Turkey	Fatma Bayrakdar et al
Turkey/HSGM-MG2333/2021	EPI_ISL_3585394	2021-08-18	Ministry of Health Turkey	Ministry of Health Turkey	Fatma Bayrakdar et al
Turkey/HSGM-MG2339/2021	EPI_ISL_3585398	2021-08-18	Ministry of Health Turkey	Ministry of Health Turkey	Fatma Bayrakdar et al
Turkey/HSGM-MG245/2021	EPI_ISL_3552556	2021-08-14	Ministry of Health Turkey	Ministry of Health Turkey	Fatma Bayrakdar et al
Turkey/HSGM-MG2486/2021	EPI_ISL_3585507	2021-08-18	Ministry of Health Turkey	Ministry of Health Turkey	Fatma Bayrakdar et al
Turkey/HSGM-MG2516/2021	EPI_ISL_3585067	2021-08-18	Ministry of Health Turkey	Ministry of Health Turkey	Fatma Bayrakdar et al
Turkey/HSGM-MG257/2021	EPI_ISL_3552568	2021-08-14	Ministry of Health Turkey	Ministry of Health Turkey	Fatma Bayrakdar et al
Turkey/HSGM-MG2605/2021	EPI_ISL_3585586	2021-08-18	Ministry of Health Turkey	Ministry of Health Turkey	Fatma Bayrakdar et al
Turkey/HSGM-MG2630/2021	EPI_ISL_3585606	2021-08-18	Ministry of Health Turkey	Ministry of Health Turkey	Fatma Bayrakdar et al
Turkey/HSGM-MG2668/2021	EPI_ISL_3585111	2021-08-18	Ministry of Health Turkey	Ministry of Health Turkey	Fatma Bayrakdar et al
Turkey/HSGM-MG2671/2021	EPI_ISL_3585114	2021-08-18	Ministry of Health Turkey	Ministry of Health Turkey	Fatma Bayrakdar et al
Turkey/HSGM-MG2679/2021	EPI_ISL_3585640	2021-08-18	Ministry of Health Turkey	Ministry of Health Turkey	Fatma Bayrakdar et al
Turkey/HSGM-MG2714/2021	EPI_ISL_3585666	2021-08-18	Ministry of Health Turkey	Ministry of Health Turkey	Fatma Bayrakdar et al
Turkey/HSGM-MG2726/2021	EPI_ISL_3585133	2021-08-18	Ministry of Health Turkey	Ministry of Health Turkey	Fatma Bayrakdar et al
Turkey/HSGM-MG2791/2021	EPI_ISL_3585147	2021-08-18	Ministry of Health Turkey	Ministry of Health Turkey	Fatma Bayrakdar et al
Turkey/HSGM-MG2804/2021	EPI_ISL_3585150	2021-08-18	Ministry of Health Turkey	Ministry of Health Turkey	Fatma Bayrakdar et al
Turkey/HSGM-MG2839/2021	EPI_ISL_3585760	2021-08-18	Ministry of Health Turkey	Ministry of Health Turkey	Fatma Bayrakdar et al
Turkey/HSGM-MG2858/2021	EPI_ISL_3585164	2021-08-18	Ministry of Health Turkey	Ministry of Health Turkey	Fatma Bayrakdar et al
Turkey/HSGM-MG287/2021	EPI_ISL_3552598	2021-08-14	Ministry of Health Turkey	Ministry of Health Turkey	Fatma Bayrakdar et al
Turkey/HSGM-MG2881/2021	EPI_ISL_3585794	2021-08-18	Ministry of Health Turkey	Ministry of Health Turkey	Fatma Bayrakdar et al
Turkey/HSGM-MG2892/2021	EPI_ISL_3585803	2021-08-18	Ministry of Health Turkey	Ministry of Health Turkey	Fatma Bayrakdar et al
Turkey/HSGM-MG294/2021	EPI_ISL_3552605	2021-08-14	Ministry of Health Turkey	Ministry of Health Turkey	Fatma Bayrakdar et al
Turkey/HSGM-MG2977/2021	EPI_ISL_3585201	2021-08-18	Ministry of Health Turkey	Ministry of Health Turkey	Fatma Bayrakdar et al
Turkey/HSGM-MG2986/2021	EPI_ISL_3585204	2021-08-18	Ministry of Health Turkey	Ministry of Health Turkey	Fatma Bayrakdar et al
Turkey/HSGM-MG3028/2021	EPI_ISL_3585894	2021-08-18	Ministry of Health Turkey	Ministry of Health Turkey	Fatma Bayrakdar et al
Turkey/HSGM-MG3039/2021	EPI_ISL_3585903	2021-08-18	Ministry of Health Turkey	Ministry of Health Turkey	Fatma Bayrakdar et al
Turkey/HSGM-MG3040/2021	EPI_ISL_3585904	2021-08-18	Ministry of Health Turkey	Ministry of Health Turkey	Fatma Bayrakdar et al
Turkey/HSGM-MG3066/2021	EPI_ISL_3585922	2021-08-18	Ministry of Health Turkey	Ministry of Health Turkey	Fatma Bayrakdar et al
Turkey/HSGM-MG322/2021	EPI_ISL_3552633	2021-08-14	Ministry of Health Turkey	Ministry of Health Turkey	Fatma Bayrakdar et al
Turkey/HSGM-MG355/2021	EPI_ISL_3552666	2021-08-14	Ministry of Health Turkey	Ministry of Health Turkey	Fatma Bayrakdar et al
Turkey/HSGM-MG389/2021	EPI_ISL_3552700	2021-08-14	Ministry of Health Turkey	Ministry of Health Turkey	Fatma Bayrakdar et al
Turkey/HSGM-MG404/2021	EPI_ISL_3552715	2021-08-14	Ministry of Health Turkey	Ministry of Health Turkey	Fatma Bayrakdar et al
Turkey/HSGM-MG459/2021	EPI_ISL_3552770	2021-08-14	Ministry of Health Turkey	Ministry of Health Turkey	Fatma Bayrakdar et al
Turkey/HSGM-MG462/2021	EPI_ISL_3552773	2021-08-14	Ministry of Health Turkey	Ministry of Health Turkey	Fatma Bayrakdar et al
Turkey/HSGM-MG518/2021	EPI_ISL_3552829	2021-08-14	Ministry of Health Turkey	Ministry of Health Turkey	Fatma Bayrakdar et al
Turkey/HSGM-MG556/2021	EPI_ISL_3552867	2021-08-14	Ministry of Health Turkey	Ministry of Health Turkey	Fatma Bayrakdar et al
Turkey/HSGM-MG656/2021	EPI_ISL_3552967	2021-08-14	Ministry of Health Turkey	Ministry of Health Turkey	Fatma Bayrakdar et al
Turkey/HSGM-MG680/2021	EPI_ISL_3552991	2021-08-14	Ministry of Health Turkey	Ministry of Health Turkey	Fatma Bayrakdar et al
Turkey/HSGM-MG757/2021	EPI_ISL_3553068	2021-08-14	Ministry of Health Turkey	Ministry of Health Turkey	Fatma Bayrakdar et al
Turkey/HSGM-MG772/2021	EPI_ISL_3553083	2021-08-14	Ministry of Health Turkey	Ministry of Health Turkey	Fatma Bayrakdar et al
Turkey/HSGM-MG804/2021	EPI_ISL_3553115	2021-08-14	Ministry of Health Turkey	Ministry of Health Turkey	Fatma Bayrakdar et al
Turkey/HSGM-MG866/2021	EPI_ISL_3553177	2021-08-14	Ministry of Health Turkey	Ministry of Health Turkey	Fatma Bayrakdar et al
Turkey/HSGM-MG919/2021	EPI_ISL_3553230	2021-08-14	Ministry of Health Turkey	Ministry of Health Turkey	Fatma Bayrakdar et al
Turkey/HSGM-MG926/2021	EPI_ISL_3553237	2021-08-14	Ministry of Health Turkey	Ministry of Health Turkey	Fatma Bayrakdar et al
Turkey/HSGM-MK1003/2021	EPI_ISL_3541712	2021-08-13	Ministry of Health Turkey	Ministry of Health Turkey	Fatma Bayrakdar et al
Turkey/HSGM-MK1020/2021	EPI_ISL_3541729	2021-08-13	Ministry of Health Turkey	Ministry of Health Turkey	Fatma Bayrakdar et al
Turkey/HSGM-MK1060/2021	EPI_ISL_3541786	2021-08-13	Ministry of Health Turkey	Ministry of Health Turkey	Fatma Bayrakdar et al
Turkey/HSGM-MK1063/2021	EPI_ISL_3541791	2021-08-13	Ministry of Health Turkey	Ministry of Health Turkey	Fatma Bayrakdar et al
Turkey/HSGM-MK1116/2021	EPI_ISL_3541870	2021-08-13	Ministry of Health Turkey	Ministry of Health Turkey	Fatma Bayrakdar et al
Turkey/HSGM-MK1121/2021	EPI_ISL_3541878	2021-08-13	Ministry of Health Turkey	Ministry of Health Turkey	Fatma Bayrakdar et al
Turkey/HSGM-MK1162/2021	EPI_ISL_3541942	2021-08-13	Ministry of Health Turkey	Ministry of Health Turkey	Fatma Bayrakdar et al
Turkey/HSGM-MK1214/2021	EPI_ISL_3542021	2021-08-13	Ministry of Health Turkey	Ministry of Health Turkey	Fatma Bayrakdar et al
Turkey/HSGM-MK1223/2021	EPI_ISL_3542035	2021-08-13	Ministry of Health Turkey	Ministry of Health Turkey	Fatma Bayrakdar et al
Turkey/HSGM-MK1261/2021	EPI_ISL_3542091	2021-08-13	Ministry of Health Turkey	Ministry of Health Turkey	Fatma Bayrakdar et al
Turkey/HSGM-MK1402/2021	EPI_ISL_3542304	2021-08-13	Ministry of Health Turkey	Ministry of Health Turkey	Fatma Bayrakdar et al
Turkey/HSGM-MK1429/2021	EPI_ISL_3542344	2021-08-13	Ministry of Health Turkey	Ministry of Health Turkey	Fatma Bayrakdar et al
Turkey/HSGM-MK1476/2021	EPI_ISL_3542417	2021-08-13	Ministry of Health Turkey	Ministry of Health Turkey	Fatma Bayrakdar et al
Turkey/HSGM-MK1477/2021	EPI_ISL_3542418	2021-08-13	Ministry of Health Turkey	Ministry of Health Turkey	Fatma Bayrakdar et al
Turkey/HSGM-MK308/2021	EPI_ISL_3540930	2021-08-13	Ministry of Health Turkey	Ministry of Health Turkey	Fatma Bayrakdar et al
Turkey/HSGM-MK410/2021	EPI_ISL_3541032	2021-08-13	Ministry of Health Turkey	Ministry of Health Turkey	Fatma Bayrakdar et al
Turkey/HSGM-MK424/2021	EPI_ISL_3541046	2021-08-13	Ministry of Health Turkey	Ministry of Health Turkey	Fatma Bayrakdar et al
Turkey/HSGM-MK429/2021	EPI_ISL_3541051	2021-08-13	Ministry of Health Turkey	Ministry of Health Turkey	Fatma Bayrakdar et al
Turkey/HSGM-MK472/2021	EPI_ISL_3541094	2021-08-13	Ministry of Health Turkey	Ministry of Health Turkey	Fatma Bayrakdar et al
Turkey/HSGM-MK483/2021	EPI_ISL_3541105	2021-08-13	Ministry of Health Turkey	Ministry of Health Turkey	Fatma Bayrakdar et al
Turkey/HSGM-MK488/2021	EPI_ISL_3541110	2021-08-13	Ministry of Health Turkey	Ministry of Health Turkey	Fatma Bayrakdar et al
Turkey/HSGM-MK497/2021	EPI_ISL_3541119	2021-08-13	Ministry of Health Turkey	Ministry of Health Turkey	Fatma Bayrakdar et al
Turkey/HSGM-MK503/2021	EPI_ISL_3541125	2021-08-13	Ministry of Health Turkey	Ministry of Health Turkey	Fatma Bayrakdar et al
Turkey/HSGM-MK525/2021	EPI_ISL_3541147	2021-08-13	Ministry of Health Turkey	Ministry of Health Turkey	Fatma Bayrakdar et al
Turkey/HSGM-MK536/2021	EPI_ISL_3541158	2021-08-13	Ministry of Health Turkey	Ministry of Health Turkey	Fatma Bayrakdar et al
Turkey/HSGM-MK604/2021	EPI_ISL_3541312	2021-08-13	Ministry of Health Turkey	Ministry of Health Turkey	Fatma Bayrakdar et al
Turkey/HSGM-MK623/2021	EPI_ISL_3541331	2021-08-13	Ministry of Health Turkey	Ministry of Health Turkey	Fatma Bayrakdar et al
Turkey/HSGM-MK624/2021	EPI_ISL_3541332	2021-08-13	Ministry of Health Turkey	Ministry of Health Turkey	Fatma Bayrakdar et al
Turkey/HSGM-MK625/2021	EPI_ISL_3541333	2021-08-13	Ministry of Health Turkey	Ministry of Health Turkey	Fatma Bayrakdar et al
Turkey/HSGM-MK672/2021	EPI_ISL_3541380	2021-08-13	Ministry of Health Turkey	Ministry of Health Turkey	Fatma Bayrakdar et al
Turkey/HSGM-MK710/2021	EPI_ISL_3541418	2021-08-13	Ministry of Health Turkey	Ministry of Health Turkey	Fatma Bayrakdar et al
Turkey/HSGM-MK754/2021	EPI_ISL_3541462	2021-08-13	Ministry of Health Turkey	Ministry of Health Turkey	Fatma Bayrakdar et al
Turkey/HSGM-MK774/2021	EPI_ISL_3541482	2021-08-13	Ministry of Health Turkey	Ministry of Health Turkey	Fatma Bayrakdar et al
Turkey/HSGM-MK822/2021	EPI_ISL_3541530	2021-08-13	Ministry of Health Turkey	Ministry of Health Turkey	Fatma Bayrakdar et al
Turkey/HSGM-MK846/2021	EPI_ISL_3541554	2021-08-13	Ministry of Health Turkey	Ministry of Health Turkey	Fatma Bayrakdar et al
Turkey/HSGM-MK917/2021	EPI_ISL_3541625	2021-08-13	Ministry of Health Turkey	Ministry of Health Turkey	Fatma Bayrakdar et al
Turkey/HSGM-MK928/2021	EPI_ISL_3541637	2021-08-13	Ministry of Health Turkey	Ministry of Health Turkey	Fatma Bayrakdar et al
Turkey/HSGM-MK940/2021	EPI_ISL_3541649	2021-08-13	Ministry of Health Turkey	Ministry of Health Turkey	Fatma Bayrakdar et al
USA/AK-CDC-ASC210103142/2021	EPI_ISL_4387165	2021-09-01	Aegis Sciences Corporation	Centers for Disease Control and Prevention Division of Viral Diseases, Pathogen Discovery	Dakota Howard et al
USA/AK-CDC-LC0091083/2021	EPI_ISL_3017837	2021-06-15	Laboratory Corporation of America	Centers for Disease Control and Prevention Division of Viral Diseases, Pathogen Discovery	Dakota Howard et al
USA/AK-CDC-LC0182524/2021	EPI_ISL_3749978	2021-08-07	Laboratory Corporation of America	Centers for Disease Control and Prevention Division of Viral Diseases, Pathogen Discovery	Dakota Howard et al
USA/AK-CDC-LC0212797/2021	EPI_ISL_4165285	2021-08-04	Laboratory Corporation of America	Centers for Disease Control and Prevention Division of Viral Diseases, Pathogen Discovery	Dakota Howard et al
USA/AK-CDC-LC0231592/2021	EPI_ISL_4179974	2021-08-16	Laboratory Corporation of America	Centers for Disease Control and Prevention Division of Viral Diseases, Pathogen Discovery	Dakota Howard et al
USA/AK-CDC-LC0233281/2021	EPI_ISL_4181726	2021-08-17	Laboratory Corporation of America	Centers for Disease Control and Prevention Division of Viral Diseases, Pathogen Discovery	Dakota Howard et al
USA/AK-CDC-LC0251539/2021	EPI_ISL_4340176	2021-08-18	Laboratory Corporation of America	Centers for Disease Control and Prevention Division of Viral Diseases, Pathogen Discovery	Dakota Howard et al
USA/AK-CDC-LC0252762/2021	EPI_ISL_4341583	2021-08-28	Laboratory Corporation of America	Centers for Disease Control and Prevention Division of Viral Diseases, Pathogen Discovery	Dakota Howard et al
USA/AK-CDC-LC0275726/2021	EPI_ISL_4813347	2021-09-08	Laboratory Corporation of America	Centers for Disease Control and Prevention Division of Viral Diseases, Pathogen Discovery	Dakota Howard et al
USA/AK-CDC-LC0275729/2021	EPI_ISL_4813345	2021-09-08	Laboratory Corporation of America	Centers for Disease Control and Prevention Division of Viral Diseases, Pathogen Discovery	Dakota Howard et al
USA/AK-CDC-LC0281516/2021	EPI_ISL_4814920	2021-09-09	Laboratory Corporation of America	Centers for Disease Control and Prevention Division of Viral Diseases, Pathogen Discovery	Dakota Howard et al
USA/AK-CDC-LC0282398/2021	EPI_ISL_4814949	2021-09-09	Laboratory Corporation of America	Centers for Disease Control and Prevention Division of Viral Diseases, Pathogen Discovery	Dakota Howard et al
USA/AK-CDC-LC0286669/2021	EPI_ISL_4819689	2021-09-16	Laboratory Corporation of America	Centers for Disease Control and Prevention Division of Viral Diseases, Pathogen Discovery	Dakota Howard et al
USA/AK-CDC-LC0286766/2021	EPI_ISL_4816139	2021-09-13	Laboratory Corporation of America	Centers for Disease Control and Prevention Division of Viral Diseases, Pathogen Discovery	Dakota Howard et al
USA/AK-CDC-LC0286785/2021	EPI_ISL_4815871	2021-09-12	Laboratory Corporation of America	Centers for Disease Control and Prevention Division of Viral Diseases, Pathogen Discovery	Dakota Howard et al
USA/AK-CDC-LC0299507/2021	EPI_ISL_5088740	2021-09-20	Laboratory Corporation of America	Centers for Disease Control and Prevention Division of Viral Diseases, Pathogen Discovery	Dakota Howard et al
USA/AK-CDC-LC0300685/2021	EPI_ISL_5079791	2021-09-14	Laboratory Corporation of America	Centers for Disease Control and Prevention Division of Viral Diseases, Pathogen Discovery	Dakota Howard et al
USA/AK-CDC-LC0301693/2021	EPI_ISL_5077801	2021-09-11	Laboratory Corporation of America	Centers for Disease Control and Prevention Division of Viral Diseases, Pathogen Discovery	Dakota Howard et al
USA/AK-CDC-LC0308759/2021	EPI_ISL_5169803	2021-09-25	Laboratory Corporation of America	Centers for Disease Control and Prevention Division of Viral Diseases, Pathogen Discovery	Dakota Howard et al
USA/AK-CDC-LC0315030/2021	EPI_ISL_5165225	2021-09-19	Laboratory Corporation of America	Centers for Disease Control and Prevention Division of Viral Diseases, Pathogen Discovery	Dakota Howard et al
USA/AK-CDC-QDX27028040/2021	EPI_ISL_3330930	2021-07-17	Quest Diagnostics Incorporated	Centers for Disease Control and Prevention Division of Viral Diseases, Pathogen Discovery	Dakota Howard et al
USA/AK-CDC-QDX27713189/2021	EPI_ISL_3739938	2021-08-09	Quest Diagnostics Incorporated	Centers for Disease Control and Prevention Division of Viral Diseases, Pathogen Discovery	Dakota Howard et al
USA/AK-CDC-QDX28575247/2021	EPI_ISL_4629814	2021-09-07	Quest Diagnostics Incorporated	Centers for Disease Control and Prevention Division of Viral Diseases, Pathogen Discovery	Dakota Howard et al
USA/AK-CDC-QDX28696920/2021	EPI_ISL_4566320	2021-09-10	Quest Diagnostics Incorporated	Centers for Disease Control and Prevention Division of Viral Diseases, Pathogen Discovery	Dakota Howard et al
USA/AK-CDC-QDX28782342/2021	EPI_ISL_4826320	2021-09-14	Quest Diagnostics Incorporated	Centers for Disease Control and Prevention Division of Viral Diseases, Pathogen Discovery	Dakota Howard et al
USA/AK-CDC-QDX29041329/2021	EPI_ISL_5081715	2021-09-21	Quest Diagnostics Incorporated	Centers for Disease Control and Prevention Division of Viral Diseases, Pathogen Discovery	Dakota Howard et al
USA/AK-PHL10024/2021	EPI_ISL_3025346	2021-07-05	Alaska State Virology Laboratory	Alaska State Virology Laboratory	Stephanie DeRonde et al
USA/AK-PHL10079/2021	EPI_ISL_3046055	2021-07-06	Alaska State Virology Laboratory	Alaska State Virology Laboratory	Stephanie DeRonde et al
USA/AK-PHL10126/2021	EPI_ISL_3118588	2021-07-04	Alaska State Virology Laboratory	Alaska State Virology Laboratory	Stephanie DeRonde et al
USA/AK-PHL10404/2021	EPI_ISL_3155697	2021-07-19	Alaska State Virology Laboratory	Alaska State Virology Laboratory	Stephanie DeRonde et al
USA/AK-PHL10420/2021	EPI_ISL_3155709	2021-07-15	Alaska State Virology Laboratory	Alaska State Virology Laboratory	Stephanie DeRonde et al
USA/AK-PHL10548/2021	EPI_ISL_3356670	2021-07-16	Alaska State Virology Laboratory	Alaska State Virology Laboratory	Stephanie DeRonde et al
USA/AK-PHL10622/2021	EPI_ISL_3356684	2021-07-23	Alaska State Virology Laboratory	Alaska State Virology Laboratory	Stephanie DeRonde et al
USA/AK-PHL10673/2021	EPI_ISL_3356706	2021-07-19	Alaska State Virology Laboratory	Alaska State Virology Laboratory	Stephanie DeRonde et al
USA/AK-PHL10813/2021	EPI_ISL_3342577	2021-07-20	Alaska State Virology Laboratory	Alaska State Virology Laboratory	Stephanie DeRonde et al
USA/AK-PHL10822/2021	EPI_ISL_3342586	2021-07-20	Alaska State Virology Laboratory	Alaska State Virology Laboratory	Stephanie DeRonde et al
USA/AK-PHL10946/2021	EPI_ISL_3387046	2021-07-27	Alaska State Virology Laboratory	Alaska State Virology Laboratory	Stephanie DeRonde et al
USA/AK-PHL11062/2021	EPI_ISL_3505498	2021-08-03	Alaska State Virology Laboratory	Alaska State Virology Laboratory	Stephanie DeRonde et al
USA/AK-PHL11219/2021	EPI_ISL_3668657	2021-08-02	Alaska State Virology Laboratory	Alaska State Virology Laboratory	Stephanie DeRonde et al
USA/AK-PHL11233/2021	EPI_ISL_3668670	2021-07-30	Alaska State Virology Laboratory	Alaska State Virology Laboratory	Stephanie DeRonde et al
USA/AK-PHL11359/2021	EPI_ISL_3944395	2021-08-15	Alaska State Virology Laboratory	Alaska State Virology Laboratory	Stephanie DeRonde et al
USA/AK-PHL11463/2021	EPI_ISL_3707566	2021-08-09	Alaska State Virology Laboratory	Alaska State Virology Laboratory	Stephanie DeRonde et al
USA/AK-PHL11520/2021	EPI_ISL_4298407	2021-08-16	Alaska State Virology Laboratory	Alaska State Virology Laboratory	Stephanie DeRonde et al
USA/AK-PHL11529/2021	EPI_ISL_4298415	2021-07-29	Alaska State Virology Laboratory	Alaska State Virology Laboratory	Stephanie DeRonde et al
USA/AK-PHL11756/2021	EPI_ISL_4296259	2021-08-13	Alaska State Virology Laboratory	Alaska State Virology Laboratory	Stephanie DeRonde et al
USA/AK-PHL11802/2021	EPI_ISL_3944523	2021-08-16	Alaska State Virology Laboratory	Alaska State Virology Laboratory	Stephanie DeRonde et al
USA/AK-PHL11952/2021	EPI_ISL_4023147	2021-08-22	Alaska State Virology Laboratory	Alaska State Virology Laboratory	Stephanie DeRonde et al
USA/AK-PHL12014/2021	EPI_ISL_4023165	2021-08-16	Alaska State Virology Laboratory	Alaska State Virology Laboratory	Stephanie DeRonde et al
USA/AK-PHL12345/2021	EPI_ISL_4578100	2021-08-25	Alaska State Virology Laboratory	Alaska State Virology Laboratory	Stephanie DeRonde et al
USA/AK-PHL12350/2021	EPI_ISL_4578103	2021-08-16	Alaska State Virology Laboratory	Alaska State Virology Laboratory	Stephanie DeRonde et al
USA/AK-PHL12420/2021	EPI_ISL_4578167	2021-08-23	Alaska State Virology Laboratory	Alaska State Virology Laboratory	Stephanie DeRonde et al
USA/AK-PHL12686/2021	EPI_ISL_4298594	2021-08-31	Alaska State Virology Laboratory	Alaska State Virology Laboratory	Stephanie DeRonde et al
USA/AK-PHL12726/2021	EPI_ISL_4574919	2021-08-23	Alaska State Virology Laboratory	Alaska State Virology Laboratory	Stephanie DeRonde et al
USA/AK-PHL12741/2021	EPI_ISL_4574927	2021-08-28	Alaska State Virology Laboratory	Alaska State Virology Laboratory	Stephanie DeRonde et al
USA/AK-PHL12959/2021	EPI_ISL_4514817	2021-08-20	Alaska State Virology Laboratory	Alaska State Virology Laboratory	Stephanie DeRonde et al
USA/AK-PHL13018/2021	EPI_ISL_4574451	2021-09-07	Alaska State Virology Laboratory	Alaska State Virology Laboratory	Stephanie DeRonde et al
USA/AK-PHL13087/2021	EPI_ISL_4574475	2021-09-09	Alaska State Virology Laboratory	Alaska State Virology Laboratory	Stephanie DeRonde et al
USA/AK-PHL13266/2021	EPI_ISL_4668897	2021-08-25	Alaska State Virology Laboratory	Alaska State Virology Laboratory	Stephanie DeRonde et al
USA/AK-PHL13557/2021	EPI_ISL_5194982	2021-09-15	Alaska State Virology Laboratory	Alaska State Virology Laboratory	Stephanie DeRonde et al
USA/AK-PHL13631/2021	EPI_ISL_5095617	2021-09-16	Alaska State Virology Laboratory	Alaska State Virology Laboratory	Stephanie DeRonde et al
USA/AK-PHL13667/2021	EPI_ISL_5094570	2021-09-14	Alaska State Virology Laboratory	Alaska State Virology Laboratory	Stephanie DeRonde et al
USA/AK-PHL14055/2021	EPI_ISL_5195281	2021-09-20	Alaska State Virology Laboratory	Alaska State Virology Laboratory	Stephanie DeRonde et al
USA/AK-PHL9772/2021	EPI_ISL_2893359	2021-06-24	Alaska State Virology Laboratory	Alaska State Virology Laboratory	Stephanie DeRonde et al
USA/AK-PHL9774/2021	EPI_ISL_2893360	2021-06-24	Alaska State Virology Laboratory	Alaska State Virology Laboratory	Stephanie DeRonde et al
USA/AL-ADPH-0251/2021	EPI_ISL_4170579	2021-08-11	ADPH	ADPH	Adrianna Walker et al
USA/AL-ADPH-ADPH_0005/2021	EPI_ISL_3317224	2021-07-18	DALE MEDICAL CENTER	ADPH	Adrianna Walker et al
USA/AL-ADPH-ADPH_0034/2021	EPI_ISL_3317253	2021-07-27	ADPH	ADPH	Adrianna Walker et al
USA/AL-ADPH-ADPH_0101/2021	EPI_ISL_3432463	2021-07-29	ADPH	ADPH	Adrianna Walker et al
USA/AL-ADPH-ADPH_0332/2021	EPI_ISL_4279723	2021-08-12	ADPH	ADPH	Adrianna Walker et al
USA/AL-ADPH-ADPH_0487/2021	EPI_ISL_4577997	2021-08-23	ADPH	ADPH	Adrianna Walker et al
USA/AL-ADPH-ADPH_0585/2021	EPI_ISL_4847279	2021-08-24	ADPH	ADPH	Adrianna Walker et al
USA/AL-ADPH-ADPH_0619/2021	EPI_ISL_4847312	2021-08-25	ADPH	ADPH	Adrianna Walker et al
USA/AL-ADPH-ADPH_0650/2021	EPI_ISL_5010114	2021-08-25	ADPH	ADPH	Keah Higgins et al
USA/AL-ADPH_0212/2021	EPI_ISL_3620884	2021-08-10	Alabama Department of Public Health (ADPH)	Alabama Department of Public Health (ADPH)	Adrianna Walker et al
USA/AL-CDC-2-4886442/2021	EPI_ISL_4458208	2021-09-02	AL Dept. of Public Health Bureau of Clinical Laboratories	Centers for Disease Control and Prevention Division of Viral Diseases, Pathogen Discovery	Dakota Howard et al
USA/AL-CDC-2-4936038/2021	EPI_ISL_4824929	2021-09-15	AL Dept. of Public Health Bureau of Clinical Laboratories	Centers for Disease Control and Prevention Division of Viral Diseases, Pathogen Discovery	Mili Sheth et al
USA/AL-CDC-ASC210079488/2021	EPI_ISL_4948632	2021-09-12	Aegis Sciences Corporation	Centers for Disease Control and Prevention Division of Viral Diseases, Pathogen Discovery	Dakota Howard et al
USA/AL-CDC-ASC210079506/2021	EPI_ISL_4948639	2021-09-12	Aegis Sciences Corporation	Centers for Disease Control and Prevention Division of Viral Diseases, Pathogen Discovery	Dakota Howard et al
USA/AL-CDC-ASC210079508/2021	EPI_ISL_4948641	2021-09-12	Aegis Sciences Corporation	Centers for Disease Control and Prevention Division of Viral Diseases, Pathogen Discovery	Dakota Howard et al
USA/AL-CDC-ASC210079665/2021	EPI_ISL_4916838	2021-09-08	Aegis Sciences Corporation	Centers for Disease Control and Prevention Division of Viral Diseases, Pathogen Discovery	Dakota Howard et al
USA/AL-CDC-ASC210079667/2021	EPI_ISL_4916842	2021-09-08	Aegis Sciences Corporation	Centers for Disease Control and Prevention Division of Viral Diseases, Pathogen Discovery	Dakota Howard et al
USA/AL-CDC-ASC210081536/2021	EPI_ISL_4982202	2021-09-10	Aegis Sciences Corporation	Centers for Disease Control and Prevention Division of Viral Diseases, Pathogen Discovery	Dakota Howard et al
USA/AL-CDC-ASC210081939/2021	EPI_ISL_4989828	2021-09-09	Aegis Sciences Corporation	Centers for Disease Control and Prevention Division of Viral Diseases, Pathogen Discovery	Dakota Howard et al
USA/AL-CDC-ASC210082211/2021	EPI_ISL_4979722	2021-09-09	Aegis Sciences Corporation	Centers for Disease Control and Prevention Division of Viral Diseases, Pathogen Discovery	Dakota Howard et al
USA/AL-CDC-ASC210082412/2021	EPI_ISL_5004280	2021-09-11	Aegis Sciences Corporation	Centers for Disease Control and Prevention Division of Viral Diseases, Pathogen Discovery	Dakota Howard et al
USA/AL-CDC-ASC210096150/2021	EPI_ISL_4386638	2021-08-25	Aegis Sciences Corporation	Centers for Disease Control and Prevention Division of Viral Diseases, Pathogen Discovery	Dakota Howard et al
USA/AL-CDC-ASC210097254/2021	EPI_ISL_4913645	2021-08-30	Aegis Sciences Corporation	Centers for Disease Control and Prevention Division of Viral Diseases, Pathogen Discovery	Dakota Howard et al
USA/AL-CDC-ASC210102474/2021	EPI_ISL_4914742	2021-09-02	Aegis Sciences Corporation	Centers for Disease Control and Prevention Division of Viral Diseases, Pathogen Discovery	Dakota Howard et al
USA/AL-CDC-ASC210103456/2021	EPI_ISL_4376312	2021-09-03	Aegis Sciences Corporation	Centers for Disease Control and Prevention Division of Viral Diseases, Pathogen Discovery	Dakota Howard et al
USA/AL-CDC-ASC210103457/2021	EPI_ISL_4376314	2021-09-03	Aegis Sciences Corporation	Centers for Disease Control and Prevention Division of Viral Diseases, Pathogen Discovery	Dakota Howard et al
USA/AL-CDC-ASC210126294/2021	EPI_ISL_4980796	2021-09-05	Aegis Sciences Corporation	Centers for Disease Control and Prevention Division of Viral Diseases, Pathogen Discovery	Dakota Howard et al
USA/AL-CDC-ASC210126295/2021	EPI_ISL_4980795	2021-09-05	Aegis Sciences Corporation	Centers for Disease Control and Prevention Division of Viral Diseases, Pathogen Discovery	Dakota Howard et al
USA/AL-CDC-ASC210129033/2021	EPI_ISL_4980720	2021-09-04	Aegis Sciences Corporation	Centers for Disease Control and Prevention Division of Viral Diseases, Pathogen Discovery	Dakota Howard et al
USA/AL-CDC-ASC210131204/2021	EPI_ISL_4981070	2021-09-07	Aegis Sciences Corporation	Centers for Disease Control and Prevention Division of Viral Diseases, Pathogen Discovery	Dakota Howard et al
USA/AL-CDC-ASC210135264/2021	EPI_ISL_4495277	2021-09-07	Aegis Sciences Corporation	Centers for Disease Control and Prevention Division of Viral Diseases, Pathogen Discovery	Dakota Howard et al
USA/AL-CDC-ASC210138812/2021	EPI_ISL_4915927	2021-09-08	Aegis Sciences Corporation	Centers for Disease Control and Prevention Division of Viral Diseases, Pathogen Discovery	Dakota Howard et al
USA/AL-CDC-ASC210139156/2021	EPI_ISL_4986674	2021-09-07	Aegis Sciences Corporation	Centers for Disease Control and Prevention Division of Viral Diseases, Pathogen Discovery	Dakota Howard et al
USA/AL-CDC-ASC210139827/2021	EPI_ISL_4988188	2021-09-08	Aegis Sciences Corporation	Centers for Disease Control and Prevention Division of Viral Diseases, Pathogen Discovery	Dakota Howard et al
USA/AL-CDC-ASC210140595/2021	EPI_ISL_5001980	2021-09-09	Aegis Sciences Corporation	Centers for Disease Control and Prevention Division of Viral Diseases, Pathogen Discovery	Dakota Howard et al
USA/AL-CDC-ASC210141987/2021	EPI_ISL_5002345	2021-09-09	Aegis Sciences Corporation	Centers for Disease Control and Prevention Division of Viral Diseases, Pathogen Discovery	Dakota Howard et al
USA/AL-CDC-ASC210160133/2021	EPI_ISL_3812780	2021-07-19	Aegis Sciences Corporation	Centers for Disease Control and Prevention Division of Viral Diseases, Pathogen Discovery	Dakota Howard et al
USA/AL-CDC-ASC210163007/2021	EPI_ISL_4363128	2021-07-21	Aegis Sciences Corporation	Centers for Disease Control and Prevention Division of Viral Diseases, Pathogen Discovery	Dakota Howard et al
USA/AL-CDC-ASC210172916/2021	EPI_ISL_4907633	2021-08-27	Aegis Sciences Corporation	Centers for Disease Control and Prevention Division of Viral Diseases, Pathogen Discovery	Dakota Howard et al
USA/AL-CDC-ASC210173172/2021	EPI_ISL_4910016	2021-08-27	Aegis Sciences Corporation	Centers for Disease Control and Prevention Division of Viral Diseases, Pathogen Discovery	Dakota Howard et al
USA/AL-CDC-ASC210176751/2021	EPI_ISL_4913749	2021-08-28	Aegis Sciences Corporation	Centers for Disease Control and Prevention Division of Viral Diseases, Pathogen Discovery	Dakota Howard et al
USA/AL-CDC-ASC210176793/2021	EPI_ISL_4913816	2021-08-27	Aegis Sciences Corporation	Centers for Disease Control and Prevention Division of Viral Diseases, Pathogen Discovery	Dakota Howard et al
USA/AL-CDC-ASC210177888/2021	EPI_ISL_4914311	2021-08-23	Aegis Sciences Corporation	Centers for Disease Control and Prevention Division of Viral Diseases, Pathogen Discovery	Dakota Howard et al
USA/AL-CDC-ASC210177967/2021	EPI_ISL_4539956	2021-08-24	Aegis Sciences Corporation	Centers for Disease Control and Prevention Division of Viral Diseases, Pathogen Discovery	Dakota Howard et al
USA/AL-CDC-ASC210181243/2021	EPI_ISL_4554505	2021-08-25	Aegis Sciences Corporation	Centers for Disease Control and Prevention Division of Viral Diseases, Pathogen Discovery	Dakota Howard et al
USA/AL-CDC-ASC210181615/2021	EPI_ISL_4554558	2021-08-31	Aegis Sciences Corporation	Centers for Disease Control and Prevention Division of Viral Diseases, Pathogen Discovery	Dakota Howard et al
USA/AL-CDC-ASC210182454/2021	EPI_ISL_4058660	2021-08-05	Aegis Sciences Corporation	Centers for Disease Control and Prevention Division of Viral Diseases, Pathogen Discovery	Dakota Howard et al
USA/AL-CDC-ASC210182943/2021	EPI_ISL_3752280	2021-08-05	Aegis Sciences Corporation	Centers for Disease Control and Prevention Division of Viral Diseases, Pathogen Discovery	Dakota Howard et al
USA/AL-CDC-ASC210183090/2021	EPI_ISL_4058765	2021-08-05	Aegis Sciences Corporation	Centers for Disease Control and Prevention Division of Viral Diseases, Pathogen Discovery	Dakota Howard et al
USA/AL-CDC-ASC210184352/2021	EPI_ISL_3863738	2021-08-08	Aegis Sciences Corporation	Centers for Disease Control and Prevention Division of Viral Diseases, Pathogen Discovery	Dakota Howard et al
USA/AL-CDC-ASC210185370/2021	EPI_ISL_3859304	2021-08-06	Aegis Sciences Corporation	Centers for Disease Control and Prevention Division of Viral Diseases, Pathogen Discovery	Dakota Howard et al
USA/AL-CDC-ASC210186559/2021	EPI_ISL_3858775	2021-08-05	Aegis Sciences Corporation	Centers for Disease Control and Prevention Division of Viral Diseases, Pathogen Discovery	Dakota Howard et al
USA/AL-CDC-ASC210193277/2021	EPI_ISL_5229149	2021-08-21	Aegis Sciences Corporation	Centers for Disease Control and Prevention Division of Viral Diseases, Pathogen Discovery	Dakota Howard et al
USA/AL-CDC-ASC210193736/2021	EPI_ISL_5229542	2021-08-18	Aegis Sciences Corporation	Centers for Disease Control and Prevention Division of Viral Diseases, Pathogen Discovery	Dakota Howard et al
USA/AL-CDC-ASC210194622/2021	EPI_ISL_5230495	2021-08-23	Aegis Sciences Corporation	Centers for Disease Control and Prevention Division of Viral Diseases, Pathogen Discovery	Dakota Howard et al
USA/AL-CDC-ASC210196600/2021	EPI_ISL_4924635	2021-08-23	Aegis Sciences Corporation	Centers for Disease Control and Prevention Division of Viral Diseases, Pathogen Discovery	Dakota Howard et al
USA/AL-CDC-ASC210204666/2021	EPI_ISL_3850638	2021-07-30	Aegis Sciences Corporation	Centers for Disease Control and Prevention Division of Viral Diseases, Pathogen Discovery	Dakota Howard et al
USA/AL-CDC-ASC210206362/2021	EPI_ISL_3819743	2021-08-02	Aegis Sciences Corporation	Centers for Disease Control and Prevention Division of Viral Diseases, Pathogen Discovery	Dakota Howard et al
USA/AL-CDC-ASC210207104/2021	EPI_ISL_3820300	2021-08-01	Aegis Sciences Corporation	Centers for Disease Control and Prevention Division of Viral Diseases, Pathogen Discovery	Dakota Howard et al
USA/AL-CDC-ASC210207106/2021	EPI_ISL_3820302	2021-08-01	Aegis Sciences Corporation	Centers for Disease Control and Prevention Division of Viral Diseases, Pathogen Discovery	Dakota Howard et al
USA/AL-CDC-ASC210207170/2021	EPI_ISL_3819634	2021-08-02	Aegis Sciences Corporation	Centers for Disease Control and Prevention Division of Viral Diseases, Pathogen Discovery	Dakota Howard et al
USA/AL-CDC-ASC210207260/2021	EPI_ISL_3819542	2021-08-02	Aegis Sciences Corporation	Centers for Disease Control and Prevention Division of Viral Diseases, Pathogen Discovery	Dakota Howard et al
USA/AL-CDC-ASC210209272/2021	EPI_ISL_3822268	2021-08-02	Aegis Sciences Corporation	Centers for Disease Control and Prevention Division of Viral Diseases, Pathogen Discovery	Dakota Howard et al
USA/AL-CDC-ASC210233943/2021	EPI_ISL_3843696	2021-07-28	Aegis Sciences Corporation	Centers for Disease Control and Prevention Division of Viral Diseases, Pathogen Discovery	Dakota Howard et al
USA/AL-CDC-ASC210239094/2021	EPI_ISL_3853108	2021-08-02	Aegis Sciences Corporation	Centers for Disease Control and Prevention Division of Viral Diseases, Pathogen Discovery	Dakota Howard et al
USA/AL-CDC-ASC210239905/2021	EPI_ISL_3858646	2021-08-08	Aegis Sciences Corporation	Centers for Disease Control and Prevention Division of Viral Diseases, Pathogen Discovery	Dakota Howard et al
USA/AL-CDC-ASC210240239/2021	EPI_ISL_3816550	2021-07-22	Aegis Sciences Corporation	Centers for Disease Control and Prevention Division of Viral Diseases, Pathogen Discovery	Dakota Howard et al
USA/AL-CDC-ASC210240762/2021	EPI_ISL_4362151	2021-07-22	Aegis Sciences Corporation	Centers for Disease Control and Prevention Division of Viral Diseases, Pathogen Discovery	Dakota Howard et al
USA/AL-CDC-ASC210245873/2021	EPI_ISL_3846288	2021-07-29	Aegis Sciences Corporation	Centers for Disease Control and Prevention Division of Viral Diseases, Pathogen Discovery	Dakota Howard et al
USA/AL-CDC-ASC210249089/2021	EPI_ISL_3851551	2021-07-27	Aegis Sciences Corporation	Centers for Disease Control and Prevention Division of Viral Diseases, Pathogen Discovery	Dakota Howard et al
USA/AL-CDC-ASC210269509/2021	EPI_ISL_3855377	2021-08-03	Aegis Sciences Corporation	Centers for Disease Control and Prevention Division of Viral Diseases, Pathogen Discovery	Dakota Howard et al
USA/AL-CDC-ASC210274840/2021	EPI_ISL_4138657	2021-08-04	Aegis Sciences Corporation	Centers for Disease Control and Prevention Division of Viral Diseases, Pathogen Discovery	Dakota Howard et al
USA/AL-CDC-ASC210276129/2021	EPI_ISL_3862530	2021-08-05	Aegis Sciences Corporation	Centers for Disease Control and Prevention Division of Viral Diseases, Pathogen Discovery	Dakota Howard et al
USA/AL-CDC-ASC210276301/2021	EPI_ISL_3752930	2021-08-05	Aegis Sciences Corporation	Centers for Disease Control and Prevention Division of Viral Diseases, Pathogen Discovery	Dakota Howard et al
USA/AL-CDC-ASC210276525/2021	EPI_ISL_3861532	2021-08-05	Aegis Sciences Corporation	Centers for Disease Control and Prevention Division of Viral Diseases, Pathogen Discovery	Dakota Howard et al
USA/AL-CDC-ASC210276536/2021	EPI_ISL_3861543	2021-08-05	Aegis Sciences Corporation	Centers for Disease Control and Prevention Division of Viral Diseases, Pathogen Discovery	Dakota Howard et al
USA/AL-CDC-ASC210276701/2021	EPI_ISL_3863916	2021-08-05	Aegis Sciences Corporation	Centers for Disease Control and Prevention Division of Viral Diseases, Pathogen Discovery	Dakota Howard et al
USA/AL-CDC-ASC210277630/2021	EPI_ISL_4057000	2021-08-05	Aegis Sciences Corporation	Centers for Disease Control and Prevention Division of Viral Diseases, Pathogen Discovery	Dakota Howard et al
USA/AL-CDC-ASC210278664/2021	EPI_ISL_5006035	2021-09-15	Aegis Sciences Corporation	Centers for Disease Control and Prevention Division of Viral Diseases, Pathogen Discovery	Dakota Howard et al
USA/AL-CDC-ASC210278771/2021	EPI_ISL_5005761	2021-09-15	Aegis Sciences Corporation	Centers for Disease Control and Prevention Division of Viral Diseases, Pathogen Discovery	Dakota Howard et al
USA/AL-CDC-ASC210405599/2021	EPI_ISL_5111828	2021-09-13	Aegis Sciences Corporation	Centers for Disease Control and Prevention Division of Viral Diseases, Pathogen Discovery	Dakota Howard et al
USA/AL-CDC-ASC210407742/2021	EPI_ISL_5112834	2021-09-14	Aegis Sciences Corporation	Centers for Disease Control and Prevention Division of Viral Diseases, Pathogen Discovery	Dakota Howard et al
USA/AL-CDC-ASC210407744/2021	EPI_ISL_5111002	2021-09-13	Aegis Sciences Corporation	Centers for Disease Control and Prevention Division of Viral Diseases, Pathogen Discovery	Dakota Howard et al
USA/AL-CDC-ASC210412302/2021	EPI_ISL_5108676	2021-09-15	Aegis Sciences Corporation	Centers for Disease Control and Prevention Division of Viral Diseases, Pathogen Discovery	Dakota Howard et al
USA/AL-CDC-ASC210412413/2021	EPI_ISL_5108926	2021-09-15	Aegis Sciences Corporation	Centers for Disease Control and Prevention Division of Viral Diseases, Pathogen Discovery	Dakota Howard et al
USA/AL-CDC-FG-044128/2021	EPI_ISL_3210258	2021-07-13	Fulgent Genetics	Centers for Disease Control and Prevention Division of Viral Diseases, Pathogen Discovery	Dakota Howard et al
USA/AL-CDC-FG-046749/2021	EPI_ISL_3303675	2021-07-18	Fulgent Genetics	Centers for Disease Control and Prevention Division of Viral Diseases, Pathogen Discovery	Dakota Howard et al
USA/AL-CDC-FG-048195/2021	EPI_ISL_3301049	2021-07-21	Fulgent Genetics	Centers for Disease Control and Prevention Division of Viral Diseases, Pathogen Discovery	Dakota Howard et al
USA/AL-CDC-FG-052789/2021	EPI_ISL_3303541	2021-07-22	Fulgent Genetics	Centers for Disease Control and Prevention Division of Viral Diseases, Pathogen Discovery	Dakota Howard et al
USA/AL-CDC-FG-052837/2021	EPI_ISL_3303536	2021-07-22	Fulgent Genetics	Centers for Disease Control and Prevention Division of Viral Diseases, Pathogen Discovery	Dakota Howard et al
USA/AL-CDC-FG-052857/2021	EPI_ISL_3303539	2021-07-22	Fulgent Genetics	Centers for Disease Control and Prevention Division of Viral Diseases, Pathogen Discovery	Dakota Howard et al
USA/AL-CDC-FG-052861/2021	EPI_ISL_3303571	2021-07-24	Fulgent Genetics	Centers for Disease Control and Prevention Division of Viral Diseases, Pathogen Discovery	Dakota Howard et al
USA/AL-CDC-FG-052886/2021	EPI_ISL_3303587	2021-07-26	Fulgent Genetics	Centers for Disease Control and Prevention Division of Viral Diseases, Pathogen Discovery	Dakota Howard et al
USA/AL-CDC-FG-054720/2021	EPI_ISL_3345001	2021-07-27	Fulgent Genetics	Centers for Disease Control and Prevention Division of Viral Diseases, Pathogen Discovery	Dakota Howard et al
USA/AL-CDC-FG-061981/2021	EPI_ISL_3352380	2021-07-29	Fulgent Genetics	Centers for Disease Control and Prevention Division of Viral Diseases, Pathogen Discovery	Dakota Howard et al
USA/AL-CDC-FG-062007/2021	EPI_ISL_3352406	2021-07-29	Fulgent Genetics	Centers for Disease Control and Prevention Division of Viral Diseases, Pathogen Discovery	Dakota Howard et al
USA/AL-CDC-FG-062172/2021	EPI_ISL_3352444	2021-07-30	Fulgent Genetics	Centers for Disease Control and Prevention Division of Viral Diseases, Pathogen Discovery	Dakota Howard et al
USA/AL-CDC-FG-066280/2021	EPI_ISL_3522925	2021-08-01	Fulgent Genetics	Centers for Disease Control and Prevention Division of Viral Diseases, Pathogen Discovery	Dakota Howard et al
USA/AL-CDC-FG-066328/2021	EPI_ISL_3522930	2021-08-01	Fulgent Genetics	Centers for Disease Control and Prevention Division of Viral Diseases, Pathogen Discovery	Dakota Howard et al
USA/AL-CDC-FG-066412/2021	EPI_ISL_3523096	2021-08-03	Fulgent Genetics	Centers for Disease Control and Prevention Division of Viral Diseases, Pathogen Discovery	Dakota Howard et al
USA/AL-CDC-FG-066470/2021	EPI_ISL_3523105	2021-08-03	Fulgent Genetics	Centers for Disease Control and Prevention Division of Viral Diseases, Pathogen Discovery	Dakota Howard et al
USA/AL-CDC-FG-067514/2021	EPI_ISL_3523001	2021-08-03	Fulgent Genetics	Centers for Disease Control and Prevention Division of Viral Diseases, Pathogen Discovery	Dakota Howard et al
USA/AL-CDC-FG-071819/2021	EPI_ISL_3608377	2021-08-05	Fulgent Genetics	Centers for Disease Control and Prevention Division of Viral Diseases, Pathogen Discovery	Dakota Howard et al
USA/AL-CDC-FG-071861/2021	EPI_ISL_3608389	2021-08-06	Fulgent Genetics	Centers for Disease Control and Prevention Division of Viral Diseases, Pathogen Discovery	Dakota Howard et al
USA/AL-CDC-FG-072126/2021	EPI_ISL_3608424	2021-08-06	Fulgent Genetics	Centers for Disease Control and Prevention Division of Viral Diseases, Pathogen Discovery	Dakota Howard et al
USA/AL-CDC-FG-082186/2021	EPI_ISL_5218056	2021-08-10	Fulgent Genetics	Centers for Disease Control and Prevention Division of Viral Diseases, Pathogen Discovery	Dakota Howard et al
USA/AL-CDC-FG-082344/2021	EPI_ISL_3719283	2021-08-13	Fulgent Genetics	Centers for Disease Control and Prevention Division of Viral Diseases, Pathogen Discovery	Dakota Howard et al
USA/AL-CDC-FG-082358/2021	EPI_ISL_3719286	2021-08-13	Fulgent Genetics	Centers for Disease Control and Prevention Division of Viral Diseases, Pathogen Discovery	Dakota Howard et al
USA/AL-CDC-FG-082392/2021	EPI_ISL_3719311	2021-08-13	Fulgent Genetics	Centers for Disease Control and Prevention Division of Viral Diseases, Pathogen Discovery	Dakota Howard et al
USA/AL-CDC-FG-082394/2021	EPI_ISL_3719325	2021-08-13	Fulgent Genetics	Centers for Disease Control and Prevention Division of Viral Diseases, Pathogen Discovery	Dakota Howard et al
USA/AL-CDC-FG-083046/2021	EPI_ISL_3719344	2021-08-11	Fulgent Genetics	Centers for Disease Control and Prevention Division of Viral Diseases, Pathogen Discovery	Dakota Howard et al
USA/AL-CDC-FG-083064/2021	EPI_ISL_3719195	2021-08-08	Fulgent Genetics	Centers for Disease Control and Prevention Division of Viral Diseases, Pathogen Discovery	Dakota Howard et al
USA/AL-CDC-FG-083100/2021	EPI_ISL_3719356	2021-08-12	Fulgent Genetics	Centers for Disease Control and Prevention Division of Viral Diseases, Pathogen Discovery	Dakota Howard et al
USA/AL-CDC-FG-083114/2021	EPI_ISL_3719348	2021-08-11	Fulgent Genetics	Centers for Disease Control and Prevention Division of Viral Diseases, Pathogen Discovery	Dakota Howard et al
USA/AL-CDC-FG-083148/2021	EPI_ISL_3719435	2021-08-14	Fulgent Genetics	Centers for Disease Control and Prevention Division of Viral Diseases, Pathogen Discovery	Dakota Howard et al
USA/AL-CDC-FG-083163/2021	EPI_ISL_3719118	2021-08-09	Fulgent Genetics	Centers for Disease Control and Prevention Division of Viral Diseases, Pathogen Discovery	Dakota Howard et al
USA/AL-CDC-FG-083165/2021	EPI_ISL_5218223	2021-08-14	Fulgent Genetics	Centers for Disease Control and Prevention Division of Viral Diseases, Pathogen Discovery	Dakota Howard et al
USA/AL-CDC-FG-083179/2021	EPI_ISL_5218151	2021-08-10	Fulgent Genetics	Centers for Disease Control and Prevention Division of Viral Diseases, Pathogen Discovery	Dakota Howard et al
USA/AL-CDC-FG-083241/2021	EPI_ISL_3719153	2021-08-09	Fulgent Genetics	Centers for Disease Control and Prevention Division of Viral Diseases, Pathogen Discovery	Dakota Howard et al
USA/AL-CDC-FG-083252/2021	EPI_ISL_3719217	2021-08-09	Fulgent Genetics	Centers for Disease Control and Prevention Division of Viral Diseases, Pathogen Discovery	Dakota Howard et al
USA/AL-CDC-FG-083287/2021	EPI_ISL_3719156	2021-08-09	Fulgent Genetics	Centers for Disease Control and Prevention Division of Viral Diseases, Pathogen Discovery	Dakota Howard et al
USA/AL-CDC-FG-083323/2021	EPI_ISL_3719175	2021-08-10	Fulgent Genetics	Centers for Disease Control and Prevention Division of Viral Diseases, Pathogen Discovery	Dakota Howard et al
USA/AL-CDC-FG-141236/2021	EPI_ISL_5082274	2021-09-21	Fulgent Genetics	Centers for Disease Control and Prevention Division of Viral Diseases, Pathogen Discovery	Dakota Howard et al
USA/AL-CDC-LC0081965/2021	EPI_ISL_2926340	2021-06-24	Laboratory Corporation of America	Centers for Disease Control and Prevention Division of Viral Diseases, Pathogen Discovery	Dakota Howard et al
USA/AL-CDC-LC0082054/2021	EPI_ISL_2926233	2021-06-21	Laboratory Corporation of America	Centers for Disease Control and Prevention Division of Viral Diseases, Pathogen Discovery	Dakota Howard et al
USA/AL-CDC-LC0098250/2021	EPI_ISL_3328965	2021-07-13	Laboratory Corporation of America	Centers for Disease Control and Prevention Division of Viral Diseases, Pathogen Discovery	Dakota Howard et al
USA/AL-CDC-LC0099445/2021	EPI_ISL_3329442	2021-07-15	Laboratory Corporation of America	Centers for Disease Control and Prevention Division of Viral Diseases, Pathogen Discovery	Dakota Howard et al
USA/AL-CDC-LC0099545/2021	EPI_ISL_3329406	2021-07-14	Laboratory Corporation of America	Centers for Disease Control and Prevention Division of Viral Diseases, Pathogen Discovery	Dakota Howard et al
USA/AL-CDC-LC0100382/2021	EPI_ISL_3330313	2021-07-19	Laboratory Corporation of America	Centers for Disease Control and Prevention Division of Viral Diseases, Pathogen Discovery	Dakota Howard et al
USA/AL-CDC-LC0129443/2021	EPI_ISL_4157457	2021-07-22	Laboratory Corporation of America	Centers for Disease Control and Prevention Division of Viral Diseases, Pathogen Discovery	Dakota Howard et al
USA/AL-CDC-LC0134213/2021	EPI_ISL_4154262	2021-07-22	Laboratory Corporation of America	Centers for Disease Control and Prevention Division of Viral Diseases, Pathogen Discovery	Dakota Howard et al
USA/AL-CDC-LC0134280/2021	EPI_ISL_4154315	2021-07-23	Laboratory Corporation of America	Centers for Disease Control and Prevention Division of Viral Diseases, Pathogen Discovery	Dakota Howard et al
USA/AL-CDC-LC0140012/2021	EPI_ISL_3510928	2021-07-28	Laboratory Corporation of America	Centers for Disease Control and Prevention Division of Viral Diseases, Pathogen Discovery	Dakota Howard et al
USA/AL-CDC-LC0149891/2021	EPI_ISL_3517006	2021-07-22	Laboratory Corporation of America	Centers for Disease Control and Prevention Division of Viral Diseases, Pathogen Discovery	Dakota Howard et al
USA/AL-CDC-LC0150881/2021	EPI_ISL_3511645	2021-07-30	Laboratory Corporation of America	Centers for Disease Control and Prevention Division of Viral Diseases, Pathogen Discovery	Dakota Howard et al
USA/AL-CDC-LC0151814/2021	EPI_ISL_3511772	2021-07-27	Laboratory Corporation of America	Centers for Disease Control and Prevention Division of Viral Diseases, Pathogen Discovery	Dakota Howard et al
USA/AL-CDC-LC0155311/2021	EPI_ISL_3604640	2021-08-02	Laboratory Corporation of America	Centers for Disease Control and Prevention Division of Viral Diseases, Pathogen Discovery	Dakota Howard et al
USA/AL-CDC-LC0155636/2021	EPI_ISL_3604965	2021-08-03	Laboratory Corporation of America	Centers for Disease Control and Prevention Division of Viral Diseases, Pathogen Discovery	Dakota Howard et al
USA/AL-CDC-LC0161292/2021	EPI_ISL_3675046	2021-08-02	Laboratory Corporation of America	Centers for Disease Control and Prevention Division of Viral Diseases, Pathogen Discovery	Dakota Howard et al
USA/AL-CDC-LC0162837/2021	EPI_ISL_3676120	2021-08-03	Laboratory Corporation of America	Centers for Disease Control and Prevention Division of Viral Diseases, Pathogen Discovery	Dakota Howard et al
USA/AL-CDC-LC0163383/2021	EPI_ISL_3677199	2021-08-04	Laboratory Corporation of America	Centers for Disease Control and Prevention Division of Viral Diseases, Pathogen Discovery	Dakota Howard et al
USA/AL-CDC-LC0175842/2021	EPI_ISL_3741574	2021-08-10	Laboratory Corporation of America	Centers for Disease Control and Prevention Division of Viral Diseases, Pathogen Discovery	Dakota Howard et al
USA/AL-CDC-LC0175914/2021	EPI_ISL_3741442	2021-08-09	Laboratory Corporation of America	Centers for Disease Control and Prevention Division of Viral Diseases, Pathogen Discovery	Dakota Howard et al
USA/AL-CDC-LC0176093/2021	EPI_ISL_3742355	2021-08-09	Laboratory Corporation of America	Centers for Disease Control and Prevention Division of Viral Diseases, Pathogen Discovery	Dakota Howard et al
USA/AL-CDC-LC0183451/2021	EPI_ISL_3742963	2021-08-11	Laboratory Corporation of America	Centers for Disease Control and Prevention Division of Viral Diseases, Pathogen Discovery	Dakota Howard et al
USA/AL-CDC-LC0186511/2021	EPI_ISL_3743500	2021-08-12	Laboratory Corporation of America	Centers for Disease Control and Prevention Division of Viral Diseases, Pathogen Discovery	Dakota Howard et al
USA/AL-CDC-LC0187051/2021	EPI_ISL_3743756	2021-08-13	Laboratory Corporation of America	Centers for Disease Control and Prevention Division of Viral Diseases, Pathogen Discovery	Dakota Howard et al
USA/AL-CDC-LC0205317/2021	EPI_ISL_4162016	2021-08-14	Laboratory Corporation of America	Centers for Disease Control and Prevention Division of Viral Diseases, Pathogen Discovery	Dakota Howard et al
USA/AL-CDC-LC0205836/2021	EPI_ISL_4162022	2021-08-16	Laboratory Corporation of America	Centers for Disease Control and Prevention Division of Viral Diseases, Pathogen Discovery	Dakota Howard et al
USA/AL-CDC-LC0211993/2021	EPI_ISL_4163826	2021-08-20	Laboratory Corporation of America	Centers for Disease Control and Prevention Division of Viral Diseases, Pathogen Discovery	Dakota Howard et al
USA/AL-CDC-LC0218862/2021	EPI_ISL_4240178	2021-08-23	Laboratory Corporation of America	Centers for Disease Control and Prevention Division of Viral Diseases, Pathogen Discovery	Dakota Howard et al
USA/AL-CDC-LC0225009/2021	EPI_ISL_4175671	2021-08-25	Laboratory Corporation of America	Centers for Disease Control and Prevention Division of Viral Diseases, Pathogen Discovery	Dakota Howard et al
USA/AL-CDC-LC0228646/2021	EPI_ISL_4174263	2021-08-24	Laboratory Corporation of America	Centers for Disease Control and Prevention Division of Viral Diseases, Pathogen Discovery	Dakota Howard et al
USA/AL-CDC-LC0229161/2021	EPI_ISL_4174734	2021-08-25	Laboratory Corporation of America	Centers for Disease Control and Prevention Division of Viral Diseases, Pathogen Discovery	Dakota Howard et al
USA/AL-CDC-LC0230294/2021	EPI_ISL_4174156	2021-08-26	Laboratory Corporation of America	Centers for Disease Control and Prevention Division of Viral Diseases, Pathogen Discovery	Dakota Howard et al
USA/AL-CDC-LC0238160/2021	EPI_ISL_4331536	2021-08-27	Laboratory Corporation of America	Centers for Disease Control and Prevention Division of Viral Diseases, Pathogen Discovery	Dakota Howard et al
USA/AL-CDC-LC0238167/2021	EPI_ISL_4331514	2021-08-27	Laboratory Corporation of America	Centers for Disease Control and Prevention Division of Viral Diseases, Pathogen Discovery	Dakota Howard et al
USA/AL-CDC-LC0240034/2021	EPI_ISL_4332666	2021-08-31	Laboratory Corporation of America	Centers for Disease Control and Prevention Division of Viral Diseases, Pathogen Discovery	Dakota Howard et al
USA/AL-CDC-LC0241047/2021	EPI_ISL_4333012	2021-08-31	Laboratory Corporation of America	Centers for Disease Control and Prevention Division of Viral Diseases, Pathogen Discovery	Dakota Howard et al
USA/AL-CDC-LC0241108/2021	EPI_ISL_4332843	2021-08-30	Laboratory Corporation of America	Centers for Disease Control and Prevention Division of Viral Diseases, Pathogen Discovery	Dakota Howard et al
USA/AL-CDC-LC0264789/2021	EPI_ISL_4478690	2021-09-01	Laboratory Corporation of America	Centers for Disease Control and Prevention Division of Viral Diseases, Pathogen Discovery	Dakota Howard et al
USA/AL-CDC-LC0267043/2021	EPI_ISL_4537204	2021-09-09	Laboratory Corporation of America	Centers for Disease Control and Prevention Division of Viral Diseases, Pathogen Discovery	Dakota Howard et al
USA/AL-CDC-LC0267950/2021	EPI_ISL_4537328	2021-09-06	Laboratory Corporation of America	Centers for Disease Control and Prevention Division of Viral Diseases, Pathogen Discovery	Dakota Howard et al
USA/AL-CDC-LC0274778/2021	EPI_ISL_4813801	2021-09-08	Laboratory Corporation of America	Centers for Disease Control and Prevention Division of Viral Diseases, Pathogen Discovery	Dakota Howard et al
USA/AL-CDC-LC0274806/2021	EPI_ISL_4813741	2021-09-08	Laboratory Corporation of America	Centers for Disease Control and Prevention Division of Viral Diseases, Pathogen Discovery	Dakota Howard et al
USA/AL-CDC-LC0274837/2021	EPI_ISL_4812657	2021-09-07	Laboratory Corporation of America	Centers for Disease Control and Prevention Division of Viral Diseases, Pathogen Discovery	Dakota Howard et al
USA/AL-CDC-LC0291372/2021	EPI_ISL_5087820	2021-09-17	Laboratory Corporation of America	Centers for Disease Control and Prevention Division of Viral Diseases, Pathogen Discovery	Dakota Howard et al
USA/AL-CDC-LC0307535/2021	EPI_ISL_5170096	2021-09-25	Laboratory Corporation of America	Centers for Disease Control and Prevention Division of Viral Diseases, Pathogen Discovery	Dakota Howard et al
USA/AL-CDC-MMB10172595/2021	EPI_ISL_4825359	2021-09-02	Mako Medical	Centers for Disease Control and Prevention Division of Viral Diseases, Pathogen Discovery	Dakota Howard et al
USA/AL-CDC-QDX26343172/2021	EPI_ISL_2930007	2021-06-28	Quest Diagnostics Incorporated	Centers for Disease Control and Prevention Division of Viral Diseases, Pathogen Discovery	Dakota Howard et al
USA/AL-CDC-STM-000733516/2021	EPI_ISL_5201353	2021-09-19	Helix	Centers for Disease Control and Prevention Division of Viral Diseases, Pathogen Discovery	Dakota Howard et al
USA/AL-CDC-STM-000738649/2021	EPI_ISL_5240850	2021-10-03	Helix	Centers for Disease Control and Prevention Division of Viral Diseases, Pathogen Discovery	Dakota Howard et al
USA/AL-HGSC-JLZU/2021	EPI_ISL_3807067	2021-07-27	Eurofins Diatherix	Hudsonalpha Genome Sequencing Center	Jane Grimwood et al
USA/AL-HGSC-JMAF/2021	EPI_ISL_3807023	2021-07-27	Eurofins Diatherix	Hudsonalpha Genome Sequencing Center	Jane Grimwood et al
USA/AL-HGSC-JMEG/2021	EPI_ISL_3836370	2021-08-10	Eurofins Diatherix	Hudsonalpha Genome Sequencing Center	Jane Grimwood et al
USA/AL-HGSC-JMFB/2021	EPI_ISL_3836388	2021-08-11	Eurofins Diatherix	Hudsonalpha Genome Sequencing Center	Jane Grimwood et al
USA/AL-HGSC-JMFX/2021	EPI_ISL_3836408	2021-08-13	Eurofins Diatherix	Hudsonalpha Genome Sequencing Center	Jane Grimwood et al
USA/AL-HGSC-JMYQ/2021	EPI_ISL_4412874	2021-08-18	Eurofins Diatherix	Hudsonalpha Genome Sequencing Center	Jane Grimwood et al
USA/AL-HGSC-JNDA/2021	EPI_ISL_4745555	2021-09-02	Eurofins Diatherix	Hudsonalpha Genome Sequencing Center	Jane Grimwood et al
USA/AL-HGSC-JNDW/2021	EPI_ISL_4745600	2021-09-02	Eurofins Diatherix	Hudsonalpha Genome Sequencing Center	Jane Grimwood et al
USA/AL-Mobile-21042960006/2021	EPI_ISL_3559286	2021-04-29	Mobile Infirmary Medical Center	Synergy Laboratories	Megan Cornwell et al
USA/AL-Mobile-SL-21060860016/2021	EPI_ISL_2861122	2021-06-08	Mobile County Health Department	Synergy Laboratories	Megan Cornwell et al
USA/AL-Mobile-SL-21061760007/2021	EPI_ISL_2861140	2021-06-17	Mobile County Health Department	Synergy Laboratories	Megan Cornwell et al
USA/AL-SL-21071460012/2021	EPI_ISL_3832526	2021-07-14	USA Health Care Authority	Synergy Laboratories	Megan Cornwell et al
USA/AL-SL-21071560006/2021	EPI_ISL_3832528	2021-07-15	Mobile County Health Department	Synergy Laboratories	Megan Cornwell et al
USA/AL-SL-21072160050/2021	EPI_ISL_3841202	2021-07-21	Mobile County Health Department	Synergy Laboratories	Megan Cornwell et al
USA/AL-SL-21072960036/2021	EPI_ISL_4004611	2021-07-29	Mobile County Health Department	Synergy Laboratories	Tina Sutton-Young BS et al
USA/AL-SL-21081060014/2021	EPI_ISL_4261304	2021-08-09	Crowne Healthcare of Eufala	Synergy Laboratories	Megan Cornwell MS et al
USA/AL-SL-21081160012/2021	EPI_ISL_4261309	2021-08-11	Mobile County Health Department	Synergy Laboratories	Megan Cornwell MS et al
USA/AL-SL-21081160032/2021	EPI_ISL_4261318	2021-08-11	Mobile County Health Department	Synergy Laboratories	Megan Cornwell MS et al
USA/AL-UAB-GX1003/2021	EPI_ISL_4202210	2021-08-20	Pathology, UAB	Pathology, UAB	Moates et al
USA/AL-UAB-GX1016/2021	EPI_ISL_4202232	2021-08-22	Pathology, UAB	Pathology, UAB	Moates et al
USA/AL-UAB-GX1020/2021	EPI_ISL_4202237	2021-08-22	Pathology, UAB	Pathology, UAB	Moates et al
USA/AL-UAB-GX1084/2021	EPI_ISL_4492853	2021-08-24	Pathology, UAB	Pathology, UAB	Moates et al
USA/AL-UAB-GX1096/2021	EPI_ISL_4492863	2021-08-25	Pathology, UAB	Pathology, UAB	Moates et al
USA/AL-UAB-GX1123/2021	EPI_ISL_4658723	2021-08-25	Pathology, UAB	Pathology, UAB	Moates et al
USA/AL-UAB-GX1156/2021	EPI_ISL_4658842	2021-08-27	Pathology, UAB	Pathology, UAB	Moates et al
USA/AL-UAB-GX1166/2021	EPI_ISL_4629368	2021-08-27	Pathology, UAB	Pathology, UAB	Moates et al
USA/AL-UAB-GX1192/2021	EPI_ISL_4629389	2021-08-29	Pathology, UAB	Pathology, UAB	Moates et al
USA/AL-UAB-GX1201/2021	EPI_ISL_4629397	2021-08-29	Pathology, UAB	Pathology, UAB	Moates et al
USA/AL-UAB-GX1239/2021	EPI_ISL_4629537	2021-08-30	Pathology, UAB	Pathology, UAB	Moates et al
USA/AL-UAB-GX1242/2021	EPI_ISL_4629540	2021-08-30	Pathology, UAB	Pathology, UAB	Moates et al
USA/AL-UAB-GX1256/2021	EPI_ISL_4629552	2021-08-31	Pathology, UAB	Pathology, UAB	Moates et al
USA/AL-UAB-GX468/2021	EPI_ISL_3462048	2021-07-14	Pathology, UAB	Pathology, UAB	Moates et al
USA/AL-UAB-GX491/2021	EPI_ISL_3568616	2021-07-16	Pathology, UAB	Pathology, UAB	Moates et al
USA/AL-UAB-GX516/2021	EPI_ISL_3672367	2021-07-20	Pathology, UAB	Pathology, UAB	Moates et al
USA/AL-UAB-GX544/2021	EPI_ISL_3710329	2021-07-21	Pathology, UAB	Pathology, UAB	Moates et al
USA/AL-UAB-GX562/2021	EPI_ISL_3707337	2021-07-27	Pathology, UAB	Pathology, UAB	Moates et al
USA/AL-UAB-GX663/2021	EPI_ISL_3841624	2021-08-02	Pathology, UAB	Pathology, UAB	Moates et al
USA/AL-UAB-GX688/2021	EPI_ISL_3841605	2021-08-03	Pathology, UAB	Pathology, UAB	Moates et al
USA/AL-UAB-GX694/2021	EPI_ISL_3841610	2021-08-05	Pathology, UAB	Pathology, UAB	Moates et al
USA/AL-UAB-GX697/2021	EPI_ISL_3841613	2021-08-03	Pathology, UAB	Pathology, UAB	Moates et al
USA/AL-UAB-GX742/2021	EPI_ISL_4206266	2021-08-06	Pathology, UAB	Pathology, UAB	Moates et al
USA/AL-UAB-GX751/2021	EPI_ISL_4206275	2021-08-08	Pathology, UAB	Pathology, UAB	Moates et al
USA/AL-UAB-GX778/2021	EPI_ISL_4206327	2021-08-09	Pathology, UAB	Pathology, UAB	Moates et al
USA/AL-UAB-GX785/2021	EPI_ISL_4206343	2021-08-07	Pathology, UAB	Pathology, UAB	Moates et al
USA/AL-UAB-GX830/2021	EPI_ISL_4206445	2021-08-09	Pathology, UAB	Pathology, UAB	Moates et al
USA/AL-UAB-GX837/2021	EPI_ISL_4206463	2021-08-05	Pathology, UAB	Pathology, UAB	Moates et al
USA/AL-UAB-GX847/2021	EPI_ISL_4206485	2021-08-12	Pathology, UAB	Pathology, UAB	Moates et al
USA/AL-UAB-GX887/2021	EPI_ISL_4206572	2021-08-14	Pathology, UAB	Pathology, UAB	Moates et al
USA/AL-UAB-GX911/2021	EPI_ISL_4206627	2021-08-16	Pathology, UAB	Pathology, UAB	Moates et al
USA/AL-UAB-GX916/2021	EPI_ISL_4206639	2021-08-16	Pathology, UAB	Pathology, UAB	Moates et al
USA/AL-USAFSAM-S5857/2021	EPI_ISL_3941866	2021-08-17	US Air Force School of Aerospace Medicine	US Air Force School of Aerospace Medicine	Anthony Fries et al
USA/AL-USAFSAM-S6200/2021	EPI_ISL_4295353	2021-08-27	US Air Force School of Aerospace Medicine	US Air Force School of Aerospace Medicine	Anthony Fries et al
USA/AL-USAFSAM-S6647/2021	EPI_ISL_4740848	2021-08-30	US Air Force School of Aerospace Medicine	US Air Force School of Aerospace Medicine	Anthony Fries et al
USA/AL-USAFSAM-S6704/2021	EPI_ISL_4740746	2021-09-01	US Air Force School of Aerospace Medicine	US Air Force School of Aerospace Medicine	Anthony Fries et al
USA/AR-CDC-2-4635281/2021	EPI_ISL_3128059	2021-07-06	"AR Dept. of Health-PHL, Molecular Diagnostics"	Centers for Disease Control and Prevention Division of Viral Diseases, Pathogen Discovery	Mili Sheth et al
USA/AR-CDC-2-4653869/2021	EPI_ISL_3241971	2021-07-09	AR Dept. of Health-PHL, Molecular Diagnostics	Centers for Disease Control and Prevention Division of Viral Diseases, Pathogen Discovery	Mili Sheth et al
USA/AR-CDC-2-4718306/2021	EPI_ISL_3491448	2021-07-27	"AR Dept. of Health-PHL, Molecular Diagnostics"	Centers for Disease Control and Prevention Division of Viral Diseases, Pathogen Discovery	Mili Sheth et al
USA/AR-CDC-2-4751616/2021	EPI_ISL_4251671	2021-07-29	"AR Dept. of Health-PHL, Molecular Diagnostics"	Centers for Disease Control and Prevention Division of Viral Diseases, Pathogen Discovery	Mili Sheth et al
USA/AR-CDC-2-4813876/2021	EPI_ISL_3947566	2021-08-15	"AR Dept. of Health-PHL, Molecular Diagnostics"	Centers for Disease Control and Prevention Division of Viral Diseases, Pathogen Discovery	Mili Sheth et al
USA/AR-CDC-4179137-001/2021	EPI_ISL_3064729	2021-06-10	"AR Dept. of Health-PHL, Molecular Diagnostics"	Centers for Disease Control and Prevention Division of Viral Diseases, Pathogen Discovery	Mili Sheth et al
USA/AR-CDC-ASC210080811/2021	EPI_ISL_4980171	2021-09-10	Aegis Sciences Corporation	Centers for Disease Control and Prevention Division of Viral Diseases, Pathogen Discovery	Dakota Howard et al
USA/AR-CDC-ASC210103630/2021	EPI_ISL_4384266	2021-09-03	Aegis Sciences Corporation	Centers for Disease Control and Prevention Division of Viral Diseases, Pathogen Discovery	Dakota Howard et al
USA/AR-CDC-ASC210111994/2021	EPI_ISL_3218274	2021-07-06	Aegis Sciences Corporation	Centers for Disease Control and Prevention Division of Viral Diseases, Pathogen Discovery	Dakota Howard et al
USA/AR-CDC-ASC210114894/2021	EPI_ISL_3321921	2021-07-12	Aegis Sciences Corporation	Centers for Disease Control and Prevention Division of Viral Diseases, Pathogen Discovery	Dakota Howard et al
USA/AR-CDC-ASC210177104/2021	EPI_ISL_4913038	2021-08-26	Aegis Sciences Corporation	Centers for Disease Control and Prevention Division of Viral Diseases, Pathogen Discovery	Dakota Howard et al
USA/AR-CDC-ASC210182282/2021	EPI_ISL_4553869	2021-08-31	Aegis Sciences Corporation	Centers for Disease Control and Prevention Division of Viral Diseases, Pathogen Discovery	Dakota Howard et al
USA/AR-CDC-ASC210187117/2021	EPI_ISL_3859836	2021-08-09	Aegis Sciences Corporation	Centers for Disease Control and Prevention Division of Viral Diseases, Pathogen Discovery	Dakota Howard et al
USA/AR-CDC-ASC210197156/2021	EPI_ISL_4921424	2021-08-24	Aegis Sciences Corporation	Centers for Disease Control and Prevention Division of Viral Diseases, Pathogen Discovery	Dakota Howard et al
USA/AR-CDC-ASC210211138/2021	EPI_ISL_3853254	2021-08-01	Aegis Sciences Corporation	Centers for Disease Control and Prevention Division of Viral Diseases, Pathogen Discovery	Dakota Howard et al
USA/AR-CDC-ASC210233938/2021	EPI_ISL_3843686	2021-07-28	Aegis Sciences Corporation	Centers for Disease Control and Prevention Division of Viral Diseases, Pathogen Discovery	Dakota Howard et al
USA/AR-CDC-ASC210239518/2021	EPI_ISL_3854027	2021-08-03	Aegis Sciences Corporation	Centers for Disease Control and Prevention Division of Viral Diseases, Pathogen Discovery	Dakota Howard et al
USA/AR-CDC-ASC210239619/2021	EPI_ISL_3855519	2021-08-03	Aegis Sciences Corporation	Centers for Disease Control and Prevention Division of Viral Diseases, Pathogen Discovery	Dakota Howard et al
USA/AR-CDC-ASC210242048/2021	EPI_ISL_3817357	2021-07-21	Aegis Sciences Corporation	Centers for Disease Control and Prevention Division of Viral Diseases, Pathogen Discovery	Dakota Howard et al
USA/AR-CDC-ASC210244531/2021	EPI_ISL_3813997	2021-07-23	Aegis Sciences Corporation	Centers for Disease Control and Prevention Division of Viral Diseases, Pathogen Discovery	Dakota Howard et al
USA/AR-CDC-ASC210274416/2021	EPI_ISL_4138873	2021-08-04	Aegis Sciences Corporation	Centers for Disease Control and Prevention Division of Viral Diseases, Pathogen Discovery	Dakota Howard et al
USA/AR-CDC-ASC210274418/2021	EPI_ISL_4138875	2021-08-04	Aegis Sciences Corporation	Centers for Disease Control and Prevention Division of Viral Diseases, Pathogen Discovery	Dakota Howard et al
USA/AR-CDC-ASC210409986/2021	EPI_ISL_5113774	2021-09-15	Aegis Sciences Corporation	Centers for Disease Control and Prevention Division of Viral Diseases, Pathogen Discovery	Dakota Howard et al
USA/AR-CDC-ASC210410679/2021	EPI_ISL_5113516	2021-09-15	Aegis Sciences Corporation	Centers for Disease Control and Prevention Division of Viral Diseases, Pathogen Discovery	Dakota Howard et al
USA/AR-CDC-LC0085362/2021	EPI_ISL_2927186	2021-06-18	Laboratory Corporation of America	Centers for Disease Control and Prevention Division of Viral Diseases, Pathogen Discovery	Dakota Howard et al
USA/AR-CDC-LC0092898/2021	EPI_ISL_3111247	2021-06-30	Laboratory Corporation of America	Centers for Disease Control and Prevention Division of Viral Diseases, Pathogen Discovery	Dakota Howard et al
USA/AR-CDC-LC0093002/2021	EPI_ISL_3111275	2021-06-30	Laboratory Corporation of America	Centers for Disease Control and Prevention Division of Viral Diseases, Pathogen Discovery	Dakota Howard et al
USA/AR-CDC-LC0101317/2021	EPI_ISL_3325674	2021-07-07	Laboratory Corporation of America	Centers for Disease Control and Prevention Division of Viral Diseases, Pathogen Discovery	Dakota Howard et al
USA/AR-CDC-LC0102511/2021	EPI_ISL_3326473	2021-07-08	Laboratory Corporation of America	Centers for Disease Control and Prevention Division of Viral Diseases, Pathogen Discovery	Dakota Howard et al
USA/AR-CDC-LC0109678/2021	EPI_ISL_3328669	2021-07-09	Laboratory Corporation of America	Centers for Disease Control and Prevention Division of Viral Diseases, Pathogen Discovery	Dakota Howard et al
USA/AR-CDC-LC0127724/2021	EPI_ISL_4159809	2021-07-15	Laboratory Corporation of America	Centers for Disease Control and Prevention Division of Viral Diseases, Pathogen Discovery	Dakota Howard et al
USA/AR-CDC-LC0130107/2021	EPI_ISL_4160470	2021-07-25	Laboratory Corporation of America	Centers for Disease Control and Prevention Division of Viral Diseases, Pathogen Discovery	Dakota Howard et al
USA/AR-CDC-LC0130138/2021	EPI_ISL_4160466	2021-07-26	Laboratory Corporation of America	Centers for Disease Control and Prevention Division of Viral Diseases, Pathogen Discovery	Dakota Howard et al
USA/AR-CDC-LC0144142/2021	EPI_ISL_3517568	2021-07-15	Laboratory Corporation of America	Centers for Disease Control and Prevention Division of Viral Diseases, Pathogen Discovery	Dakota Howard et al
USA/AR-CDC-LC0153532/2021	EPI_ISL_3520013	2021-07-27	Laboratory Corporation of America	Centers for Disease Control and Prevention Division of Viral Diseases, Pathogen Discovery	Dakota Howard et al
USA/AR-CDC-LC0153809/2021	EPI_ISL_3520259	2021-07-30	Laboratory Corporation of America	Centers for Disease Control and Prevention Division of Viral Diseases, Pathogen Discovery	Dakota Howard et al
USA/AR-CDC-LC0160234/2021	EPI_ISL_3607712	2021-08-01	Laboratory Corporation of America	Centers for Disease Control and Prevention Division of Viral Diseases, Pathogen Discovery	Dakota Howard et al
USA/AR-CDC-LC0168409/2021	EPI_ISL_3686871	2021-08-01	Laboratory Corporation of America	Centers for Disease Control and Prevention Division of Viral Diseases, Pathogen Discovery	Dakota Howard et al
USA/AR-CDC-LC0172732/2021	EPI_ISL_3687267	2021-07-23	Laboratory Corporation of America	Centers for Disease Control and Prevention Division of Viral Diseases, Pathogen Discovery	Dakota Howard et al
USA/AR-CDC-LC0172846/2021	EPI_ISL_3687373	2021-07-23	Laboratory Corporation of America	Centers for Disease Control and Prevention Division of Viral Diseases, Pathogen Discovery	Dakota Howard et al
USA/AR-CDC-LC0173038/2021	EPI_ISL_3687226	2021-07-21	Laboratory Corporation of America	Centers for Disease Control and Prevention Division of Viral Diseases, Pathogen Discovery	Dakota Howard et al
USA/AR-CDC-LC0181628/2021	EPI_ISL_3750681	2021-08-05	Laboratory Corporation of America	Centers for Disease Control and Prevention Division of Viral Diseases, Pathogen Discovery	Dakota Howard et al
USA/AR-CDC-LC0223019/2021	EPI_ISL_4241851	2021-08-09	Laboratory Corporation of America	Centers for Disease Control and Prevention Division of Viral Diseases, Pathogen Discovery	Dakota Howard et al
USA/AR-CDC-LC0223359/2021	EPI_ISL_4242200	2021-08-10	Laboratory Corporation of America	Centers for Disease Control and Prevention Division of Viral Diseases, Pathogen Discovery	Dakota Howard et al
USA/AR-CDC-LC0223907/2021	EPI_ISL_4242263	2021-08-16	Laboratory Corporation of America	Centers for Disease Control and Prevention Division of Viral Diseases, Pathogen Discovery	Dakota Howard et al
USA/AR-CDC-LC0230219/2021	EPI_ISL_4174157	2021-08-26	Laboratory Corporation of America	Centers for Disease Control and Prevention Division of Viral Diseases, Pathogen Discovery	Dakota Howard et al
USA/AR-CDC-LC0251162/2021	EPI_ISL_4340299	2021-08-19	Laboratory Corporation of America	Centers for Disease Control and Prevention Division of Viral Diseases, Pathogen Discovery	Dakota Howard et al
USA/AR-CDC-LC0251874/2021	EPI_ISL_4341095	2021-08-23	Laboratory Corporation of America	Centers for Disease Control and Prevention Division of Viral Diseases, Pathogen Discovery	Dakota Howard et al
USA/AR-CDC-LC0252087/2021	EPI_ISL_4341251	2021-08-24	Laboratory Corporation of America	Centers for Disease Control and Prevention Division of Viral Diseases, Pathogen Discovery	Dakota Howard et al
USA/AR-CDC-LC0269877/2021	EPI_ISL_4538984	2021-09-02	Laboratory Corporation of America	Centers for Disease Control and Prevention Division of Viral Diseases, Pathogen Discovery	Dakota Howard et al
USA/AR-CDC-LC0275195/2021	EPI_ISL_4808984	2021-08-30	Laboratory Corporation of America	Centers for Disease Control and Prevention Division of Viral Diseases, Pathogen Discovery	Dakota Howard et al
USA/AR-CDC-LC0279644/2021	EPI_ISL_4809033	2021-08-30	Laboratory Corporation of America	Centers for Disease Control and Prevention Division of Viral Diseases, Pathogen Discovery	Dakota Howard et al
USA/AR-CDC-LC0284421/2021	EPI_ISL_4809831	2021-09-01	Laboratory Corporation of America	Centers for Disease Control and Prevention Division of Viral Diseases, Pathogen Discovery	Dakota Howard et al
USA/AR-CDC-LC0286369/2021	EPI_ISL_4814166	2021-09-09	Laboratory Corporation of America	Centers for Disease Control and Prevention Division of Viral Diseases, Pathogen Discovery	Dakota Howard et al
USA/AR-CDC-LC0295544/2021	EPI_ISL_5075736	2021-09-09	Laboratory Corporation of America	Centers for Disease Control and Prevention Division of Viral Diseases, Pathogen Discovery	Dakota Howard et al
USA/AR-CDC-LC0302892/2021	EPI_ISL_5163432	2021-09-14	Laboratory Corporation of America	Centers for Disease Control and Prevention Division of Viral Diseases, Pathogen Discovery	Dakota Howard et al
USA/AR-CDC-LC0312238/2021	EPI_ISL_5170596	2021-09-27	Laboratory Corporation of America	Centers for Disease Control and Prevention Division of Viral Diseases, Pathogen Discovery	Dakota Howard et al
USA/AR-CDC-QDX25806263/2021	EPI_ISL_3091775	2021-06-09	Respiratory Viruses Branch, Centers for Disease Control and Prevention	Respiratory Viruses Branch, Centers for Disease Control and Prevention	Howard et al
USA/AR-CDC-QDX26400582/2021	EPI_ISL_3018387	2021-06-29	Quest Diagnostics Incorporated	Centers for Disease Control and Prevention Division of Viral Diseases, Pathogen Discovery	Dakota Howard et al
USA/AR-CDC-QDX26598318/2021	EPI_ISL_3212741	2021-07-06	Quest Diagnostics Incorporated	Centers for Disease Control and Prevention Division of Viral Diseases, Pathogen Discovery	Dakota Howard et al
USA/AR-CDC-QDX26763780/2021	EPI_ISL_3214201	2021-07-12	Quest Diagnostics Incorporated	Centers for Disease Control and Prevention Division of Viral Diseases, Pathogen Discovery	Dakota Howard et al
USA/AR-CDC-QDX26947365/2021	EPI_ISL_3330750	2021-07-17	Quest Diagnostics Incorporated	Centers for Disease Control and Prevention Division of Viral Diseases, Pathogen Discovery	Dakota Howard et al
USA/AR-CDC-QDX27493792/2021	EPI_ISL_3823920	2021-08-04	Quest Diagnostics Incorporated	Centers for Disease Control and Prevention Division of Viral Diseases, Pathogen Discovery	Dakota Howard et al
USA/AR-CDC-QDX28131322/2021	EPI_ISL_4161278	2021-08-23	Quest Diagnostics Incorporated	Centers for Disease Control and Prevention Division of Viral Diseases, Pathogen Discovery	Dakota Howard et al
USA/AR-CDC-QDX28131330/2021	EPI_ISL_4028753	2021-08-23	Quest Diagnostics Incorporated	Centers for Disease Control and Prevention Division of Viral Diseases, Pathogen Discovery	Dakota Howard et al
USA/AR-CDC-QDX28381106/2021	EPI_ISL_4464072	2021-09-01	Quest Diagnostics Incorporated	Centers for Disease Control and Prevention Division of Viral Diseases, Pathogen Discovery	Dakota Howard et al
USA/AR-CDC-QDX28468253/2021	EPI_ISL_4466199	2021-09-03	Quest Diagnostics Incorporated	Centers for Disease Control and Prevention Division of Viral Diseases, Pathogen Discovery	Dakota Howard et al
USA/AR-CDC-QDX28975478/2021	EPI_ISL_5068681	2021-09-17	Quest Diagnostics Incorporated	Centers for Disease Control and Prevention Division of Viral Diseases, Pathogen Discovery	Dakota Howard et al
USA/AR-CDC-QDX28975482/2021	EPI_ISL_5068596	2021-09-17	Quest Diagnostics Incorporated	Centers for Disease Control and Prevention Division of Viral Diseases, Pathogen Discovery	Dakota Howard et al
USA/AR-CDC-QDX28975493/2021	EPI_ISL_5068345	2021-09-16	Quest Diagnostics Incorporated	Centers for Disease Control and Prevention Division of Viral Diseases, Pathogen Discovery	Dakota Howard et al
USA/AR-CDC-QDX29010891/2021	EPI_ISL_5068495	2021-09-17	Quest Diagnostics Incorporated	Centers for Disease Control and Prevention Division of Viral Diseases, Pathogen Discovery	Dakota Howard et al
USA/AR-CDC-QDX29125169/2021	EPI_ISL_5093530	2021-09-22	Quest Diagnostics Incorporated	Centers for Disease Control and Prevention Division of Viral Diseases, Pathogen Discovery	Dakota Howard et al
USA/AR-CDC-QDX29168146/2021	EPI_ISL_5093759	2021-09-24	Quest Diagnostics Incorporated	Centers for Disease Control and Prevention Division of Viral Diseases, Pathogen Discovery	Dakota Howard et al
USA/AR-CDC-QDX29360767/2021	EPI_ISL_5335854	2021-09-30	Quest Diagnostics Incorporated	Centers for Disease Control and Prevention Division of Viral Diseases, Pathogen Discovery	Dakota Howard et al
USA/AR-UMGC-10845/2021	EPI_ISL_3866916	2021-08-12	Arkansas Public Health Laboratory, Arkansas Department of Health	University of Minnesota Genomics Center	Daryl M. Gohl et al
USA/AR-UMGC-10928/2021	EPI_ISL_3866937	2021-08-15	Arkansas Public Health Laboratory, Arkansas Department of Health	University of Minnesota Genomics Center	Daryl M. Gohl et al
USA/AR-UMGC-11235/2021	EPI_ISL_3866966	2021-08-12	Arkansas Public Health Laboratory, Arkansas Department of Health	University of Minnesota Genomics Center	Daryl M. Gohl et al
USA/AR-UMGC-12545/2021	EPI_ISL_4007689	2021-08-19	Arkansas Public Health Laboratory, Arkansas Department of Health	University of Minnesota Genomics Center	Daryl M. Gohl et al
USA/AR-UMGC-12955/2021	EPI_ISL_4007747	2021-08-19	Arkansas Public Health Laboratory, Arkansas Department of Health	University of Minnesota Genomics Center	Daryl M. Gohl et al
USA/AR-UMGC-14138/2021	EPI_ISL_4211744	2021-08-27	Arkansas Public Health Laboratory, Arkansas Department of Health	University of Minnesota Genomics Center	Daryl M. Gohl et al
USA/AR-UMGC-14172/2021	EPI_ISL_4211776	2021-08-30	Arkansas Public Health Laboratory, Arkansas Department of Health	University of Minnesota Genomics Center	Daryl M. Gohl et al
USA/AR-UMGC-14244/2021	EPI_ISL_4211847	2021-08-30	Arkansas Public Health Laboratory, Arkansas Department of Health	University of Minnesota Genomics Center	Daryl M. Gohl et al
USA/AR-UMGC-14422/2021	EPI_ISL_4212018	2021-08-26	Arkansas Public Health Laboratory, Arkansas Department of Health	University of Minnesota Genomics Center	Daryl M. Gohl et al
USA/AR-UMGC-5157/2021	EPI_ISL_3048713	2021-07-07	Arkansas Public Health Laboratory, Arkansas Department of Health	University of Minnesota Genomics Center	Daryl M. Gohl et al
USA/AR-UMGC-5335/2021	EPI_ISL_3099205	2021-07-06	Arkansas Public Health Laboratory, Arkansas Department of Health	University of Minnesota Genomics Center	Daryl M. Gohl et al
USA/AR-UMGC-5348/2021	EPI_ISL_3099217	2021-07-09	Arkansas Public Health Laboratory, Arkansas Department of Health	University of Minnesota Genomics Center	Daryl M. Gohl et al
USA/AR-UMGC-5368/2021	EPI_ISL_3099235	2021-07-15	Arkansas Public Health Laboratory, Arkansas Department of Health	University of Minnesota Genomics Center	Daryl M. Gohl et al
USA/AR-UMGC-5416/2021	EPI_ISL_3099280	2021-07-14	Arkansas Public Health Laboratory, Arkansas Department of Health	University of Minnesota Genomics Center	Daryl M. Gohl et al
USA/AR-UMGC-6093/2021	EPI_ISL_3256339	2021-07-21	Arkansas Public Health Laboratory, Arkansas Department of Health	University of Minnesota Genomics Center	Daryl M. Gohl et al
USA/AR-UMGC-6130/2021	EPI_ISL_3256320	2021-07-09	Arkansas Public Health Laboratory, Arkansas Department of Health	University of Minnesota Genomics Center	Daryl M. Gohl et al
USA/AR-UMGC-6697/2021	EPI_ISL_3358147	2021-07-23	Arkansas Public Health Laboratory, Arkansas Department of Health	University of Minnesota Genomics Center	Daryl M. Gohl et al
USA/AR-UMGC-6770/2021	EPI_ISL_3358193	2021-07-28	Arkansas Public Health Laboratory, Arkansas Department of Health	University of Minnesota Genomics Center	Daryl M. Gohl et al
USA/AR-UMGC-7006/2021	EPI_ISL_3358318	2021-07-22	Arkansas Public Health Laboratory, Arkansas Department of Health	University of Minnesota Genomics Center	Daryl M. Gohl et al
USA/AR-UMGC-7615/2021	EPI_ISL_3474127	2021-07-29	Arkansas Public Health Laboratory, Arkansas Department of Health	University of Minnesota Genomics Center	Daryl M. Gohl et al
USA/AR-UMGC-7801/2021	EPI_ISL_3474147	2021-08-03	Arkansas Public Health Laboratory, Arkansas Department of Health	University of Minnesota Genomics Center	Daryl M. Gohl et al
USA/AR-UMGC-9481/2021	EPI_ISL_3721093	2021-08-02	Arkansas Public Health Laboratory, Arkansas Department of Health	University of Minnesota Genomics Center	Daryl M. Gohl et al
USA/AR-UMGC-9684/2021	EPI_ISL_3721100	2021-08-10	Arkansas Public Health Laboratory, Arkansas Department of Health	University of Minnesota Genomics Center	Daryl M. Gohl et al
USA/AR-UMGC-9764/2021	EPI_ISL_3721146	2021-08-05	Arkansas Public Health Laboratory, Arkansas Department of Health	University of Minnesota Genomics Center	Daryl M. Gohl et al
USA/AR-UMGC-9816/2021	EPI_ISL_3721196	2021-08-02	Arkansas Public Health Laboratory, Arkansas Department of Health	University of Minnesota Genomics Center	Daryl M. Gohl et al
USA/AR-UMGC-9842/2021	EPI_ISL_3721141	2021-08-06	Arkansas Public Health Laboratory, Arkansas Department of Health	University of Minnesota Genomics Center	Daryl M. Gohl et al
USA/AR-UNM-ACH-V00541/2021	EPI_ISL_3553487	2021-07-11	Arkansas Children's Hospital	Center for Global Health, University of New Mexico Health Sciences Center	Daryl Domman et al
USA/AR-UNM-ACH-V00547/2021	EPI_ISL_3553444	2021-07-08	Arkansas Children's Hospital	Center for Global Health, University of New Mexico Health Sciences Center	Daryl Domman et al
USA/AR-UNM-ACH-V00574/2021	EPI_ISL_3553465	2021-07-12	Arkansas Children's Hospital	Center for Global Health, University of New Mexico Health Sciences Center	Daryl Domman et al
USA/AR-UNM-ACH-V00595/2021	EPI_ISL_3553442	2021-07-15	Arkansas Children's Hospital	Center for Global Health, University of New Mexico Health Sciences Center	Daryl Domman et al
USA/AR-UNM-ACHV00321/2021	EPI_ISL_3151284	2021-06-15	Arkansas Children's Hospital	Center for Global Health, University of New Mexico Health Sciences Center	Daryl Dommman et al
USA/AR-UNM-ACHV00338/2021	EPI_ISL_3274166	2021-06-18	Arkansas Children's Hospital	Center for Global Health, University of New Mexico Health Sciences Center	Daryl Domman et al
USA/AR-UNM-ACHV00348/2021	EPI_ISL_3274175	2021-06-20	Arkansas Children's Hospital	Center for Global Health, University of New Mexico Health Sciences Center	Daryl Domman et al
USA/AR-UNM-ACHV00624/2021	EPI_ISL_3760706	2021-07-14	Arkansas Children's Hospital	Center for Global Health, University of New Mexico Health Sciences Center	Daryl Domman et al
USA/AR-UNM-ACHV00705/2021	EPI_ISL_3760693	2021-07-20	Arkansas Children's Hospital	Center for Global Health, University of New Mexico Health Sciences Center	Daryl Domman et al
USA/AR-UNM-ACHV00811/2021	EPI_ISL_3644325	2021-07-25	Arkansas Children's Hospital	Center for Global Health, University of New Mexico Health Sciences Center	Daryl Domman et al
USA/AR-UNM-ACHV00832/2021	EPI_ISL_3644341	2021-07-27	Arkansas Children's Hospital	Center for Global Health, University of New Mexico Health Sciences Center	Daryl Domman et al
USA/AR-UNM-BAP333098/2021	EPI_ISL_3246898	2021-05-25	Baptist Health Medical Center	Center for Global Health, University of New Mexico Health Sciences Center	Daryl Domman et al
USA/AR-USAFSAM-S4967/2021	EPI_ISL_4078937	2021-08-04	US Air Force School of Aerospace Medicine	US Air Force School of Aerospace Medicine	Anthony Fries et al
USA/AR-USAFSAM-S5739/2021	EPI_ISL_3941919	2021-08-05	US Air Force School of Aerospace Medicine	US Air Force School of Aerospace Medicine	Anthony Fries et al
USA/AR-USAFSAM-S5743/2021	EPI_ISL_3941923	2021-08-06	US Air Force School of Aerospace Medicine	US Air Force School of Aerospace Medicine	Anthony Fries et al
USA/AR-USAFSAM-S5744/2021	EPI_ISL_3941924	2021-08-06	US Air Force School of Aerospace Medicine	US Air Force School of Aerospace Medicine	Anthony Fries et al
USA/AZ-ASPHL-4148/2021	EPI_ISL_2854191	2021-06-18	Arizona State Public Health Laboratory	Arizona State Public Health Laboratory	Trung Huynh et al
USA/AZ-ASPHL-4296/2021	EPI_ISL_3009126	2021-07-11	Arizona State Public Health Laboratory	Arizona State Public Health Laboratory	Trung Huynh et al
USA/AZ-ASPHL-4336/2021	EPI_ISL_3090096	2021-07-15	Arizona State Public Health Laboratory	Arizona State Public Health Laboratory	Trung Huynh et al
USA/AZ-ASPHL-4377/2021	EPI_ISL_3089188	2021-07-11	Arizona State Public Health Laboratory	Arizona State Public Health Laboratory	Trung Huynh et al
USA/AZ-ASPHL-4420/2021	EPI_ISL_3217110	2021-07-18	Arizona State Public Health Laboratory	Arizona State Public Health Laboratory	Trung Huynh et al
USA/AZ-ASPHL-4427/2021	EPI_ISL_3217114	2021-07-19	Arizona State Public Health Laboratory	Arizona State Public Health Laboratory	Trung Huynh et al
USA/AZ-ASPHL-4507/2021	EPI_ISL_3216738	2021-07-18	Arizona State Public Health Laboratory	Arizona State Public Health Laboratory	Trung Huynh et al
USA/AZ-ASPHL-4570/2021	EPI_ISL_3262739	2021-07-25	Arizona State Public Health Laboratory	Arizona State Public Health Laboratory	Trung Huynh et al
USA/AZ-ASPHL-4599/2021	EPI_ISL_3262766	2021-07-21	Arizona State Public Health Laboratory	Arizona State Public Health Laboratory	Trung Huynh et al
USA/AZ-ASPHL-4640/2021	EPI_ISL_3319168	2021-07-25	Arizona State Public Health Laboratory	Arizona State Public Health Laboratory	Trung Huynh et al
USA/AZ-ASPHL-4646/2021	EPI_ISL_3319173	2021-07-24	Arizona State Public Health Laboratory	Arizona State Public Health Laboratory	Trung Huynh et al
USA/AZ-ASPHL-4720/2021	EPI_ISL_3462468	2021-08-03	Arizona State Public Health Laboratory	Arizona State Public Health Laboratory	Trung Huynh et al
USA/AZ-ASPHL-4844/2021	EPI_ISL_3759895	2021-08-11	Arizona State Public Health Laboratory	Arizona State Public Health Laboratory	Trung Huynh et al
USA/AZ-ASPHL-4874/2021	EPI_ISL_3759865	2021-08-04	Arizona State Public Health Laboratory	Arizona State Public Health Laboratory	Trung Huynh et al
USA/AZ-ASPHL-4956/2021	EPI_ISL_4279935	2021-08-16	Arizona State Public Health Laboratory	Arizona State Public Health Laboratory	Trung Huynh et al
USA/AZ-ASPHL-5027/2021	EPI_ISL_4009085	2021-08-19	Arizona State Public Health Laboratory	Arizona State Public Health Laboratory	Trung Huynh et al
USA/AZ-ASPHL-5029/2021	EPI_ISL_4009087	2021-08-19	Arizona State Public Health Laboratory	Arizona State Public Health Laboratory	Trung Huynh et al
USA/AZ-ASPHL-5044/2021	EPI_ISL_4009049	2021-08-16	Arizona State Public Health Laboratory	Arizona State Public Health Laboratory	Trung Huynh et al
USA/AZ-ASPHL-5142/2021	EPI_ISL_4005652	2021-08-26	Arizona State Public Health Laboratory	Arizona State Public Health Laboratory	Trung Huynh et al
USA/AZ-ASPHL-5196/2021	EPI_ISL_4279933	2021-08-30	Arizona State Public Health Laboratory	Arizona State Public Health Laboratory	Trung Huynh et al
USA/AZ-ASPHL-5205/2021	EPI_ISL_4279936	2021-09-03	Arizona State Public Health Laboratory	Arizona State Public Health Laboratory	Trung Huynh et al
USA/AZ-ASPHL-5237/2021	EPI_ISL_4392586	2021-09-07	Arizona State Public Health Laboratory	Arizona State Public Health Laboratory	Trung Huynh et al
USA/AZ-ASPHL-5302/2021	EPI_ISL_4848807	2021-09-24	Arizona State Public Health Laboratory	Arizona State Public Health Laboratory	Trung Huynh et al
USA/AZ-ASPHL-5304/2021	EPI_ISL_4848808	2021-09-21	Arizona State Public Health Laboratory	Arizona State Public Health Laboratory	Trung Huynh et al
USA/AZ-ASU10120/2021	EPI_ISL_3385711	2021-07-29	Arizona State University	Arizona State University	Ajeet Bains et al
USA/AZ-ASU11545/2021	EPI_ISL_3636303	2021-08-14	Arizona State University	Arizona State University	Ajeet Bains et al
USA/AZ-ASU12006/2021	EPI_ISL_3760219	2021-08-17	Arizona State University	Arizona State University	Ajeet Bains et al
USA/AZ-ASU12736/2021	EPI_ISL_3983134	2021-08-24	Arizona State University	Arizona State University	Ajeet Bains et al
USA/AZ-ASU12948/2021	EPI_ISL_3983373	2021-08-26	Arizona State University	Arizona State University	Ajeet Bains et al
USA/AZ-ASU13079/2021	EPI_ISL_4031993	2021-08-27	Arizona State University	Arizona State University	Ajeet Bains et al
USA/AZ-ASU13111/2021	EPI_ISL_4032001	2021-08-27	Arizona State University	Arizona State University	Ajeet Bains et al
USA/AZ-ASU13711/2021	EPI_ISL_4090815	2021-09-01	Arizona State University	Arizona State University	Ajeet Bains et al
USA/AZ-ASU13715/2021	EPI_ISL_4090994	2021-09-01	Arizona State University	Arizona State University	Ajeet Bains et al
USA/AZ-ASU13731/2021	EPI_ISL_4090881	2021-09-01	Arizona State University	Arizona State University	Ajeet Bains et al
USA/AZ-ASU13737/2021	EPI_ISL_4090842	2021-09-04	Arizona State University	Arizona State University	Ajeet Bains et al
USA/AZ-ASU13761/2021	EPI_ISL_4090911	2021-09-01	Arizona State University	Arizona State University	Ajeet Bains et al
USA/AZ-ASU13763/2021	EPI_ISL_4090811	2021-09-01	Arizona State University	Arizona State University	Ajeet Bains et al
USA/AZ-ASU13780/2021	EPI_ISL_4090848	2021-09-01	Arizona State University	Arizona State University	Ajeet Bains et al
USA/AZ-ASU13791/2021	EPI_ISL_4090926	2021-09-01	Arizona State University	Arizona State University	Ajeet Bains et al
USA/AZ-ASU13870/2021	EPI_ISL_4090980	2021-09-02	Arizona State University	Arizona State University	Ajeet Bains et al
USA/AZ-ASU13900/2021	EPI_ISL_4090894	2021-09-02	Arizona State University	Arizona State University	Ajeet Bains et al
USA/AZ-ASU13940/2021	EPI_ISL_4090867	2021-09-02	Arizona State University	Arizona State University	Ajeet Bains et al
USA/AZ-ASU14182/2021	EPI_ISL_4257527	2021-09-04	Arizona State University	Arizona State University	Ajeet Bains et al
USA/AZ-ASU14231/2021	EPI_ISL_4257583	2021-09-03	Arizona State University	Arizona State University	Ajeet Bains et al
USA/AZ-ASU14279/2021	EPI_ISL_4257506	2021-09-07	Arizona State University	Arizona State University	Ajeet Bains et al
USA/AZ-ASU14336/2021	EPI_ISL_4257529	2021-09-06	Arizona State University	Arizona State University	Ajeet Bains et al
USA/AZ-ASU14419/2021	EPI_ISL_4257747	2021-09-07	Arizona State University	Arizona State University	Ajeet Bains et al
USA/AZ-ASU14471/2021	EPI_ISL_4410478	2021-09-08	Arizona State University	Arizona State University	Ajeet Bains et al
USA/AZ-ASU14529/2021	EPI_ISL_4410526	2021-09-07	Arizona State University	Arizona State University	Ajeet Bains et al
USA/AZ-ASU14540/2021	EPI_ISL_4410415	2021-09-09	Arizona State University	Arizona State University	Ajeet Bains et al
USA/AZ-ASU14544/2021	EPI_ISL_4410470	2021-09-09	Arizona State University	Arizona State University	Ajeet Bains et al
USA/AZ-ASU14618/2021	EPI_ISL_4410512	2021-09-09	Arizona State University	Arizona State University	Ajeet Bains et al
USA/AZ-ASU14625/2021	EPI_ISL_4410582	2021-09-09	Arizona State University	Arizona State University	Ajeet Bains et al
USA/AZ-ASU14664/2021	EPI_ISL_4410452	2021-09-09	Arizona State University	Arizona State University	Ajeet Bains et al
USA/AZ-ASU14744/2021	EPI_ISL_4410490	2021-09-12	Arizona State University	Arizona State University	Ajeet Bains et al
USA/AZ-ASU14853/2021	EPI_ISL_4469402	2021-09-10	Arizona State University	Arizona State University	Ajeet Bains et al
USA/AZ-ASU15008/2021	EPI_ISL_4469541	2021-09-13	Arizona State University	Arizona State University	Ajeet Bains et al
USA/AZ-ASU15051/2021	EPI_ISL_4469394	2021-09-14	Arizona State University	Arizona State University	Ajeet Bains et al
USA/AZ-ASU15141/2021	EPI_ISL_4469277	2021-09-15	Arizona State University	Arizona State University	Ajeet Bains et al
USA/AZ-ASU15150/2021	EPI_ISL_4469304	2021-09-14	Arizona State University	Arizona State University	Ajeet Bains et al
USA/AZ-ASU15152/2021	EPI_ISL_4469364	2021-09-14	Arizona State University	Arizona State University	Ajeet Bains et al
USA/AZ-ASU15244/2021	EPI_ISL_4513228	2021-09-15	Arizona State University	Arizona State University	Ajeet Bains et al
USA/AZ-ASU15272/2021	EPI_ISL_4512982	2021-09-15	Arizona State University	Arizona State University	Ajeet Bains et al
USA/AZ-ASU15298/2021	EPI_ISL_4513268	2021-09-15	Arizona State University	Arizona State University	Ajeet Bains et al
USA/AZ-ASU15303/2021	EPI_ISL_4513180	2021-09-16	Arizona State University	Arizona State University	Ajeet Bains et al
USA/AZ-ASU15324/2021	EPI_ISL_4513066	2021-09-16	Arizona State University	Arizona State University	Ajeet Bains et al
USA/AZ-ASU15399/2021	EPI_ISL_4513241	2021-09-17	Arizona State University	Arizona State University	Ajeet Bains et al
USA/AZ-ASU15423/2021	EPI_ISL_4513076	2021-09-17	Arizona State University	Arizona State University	Ajeet Bains et al
USA/AZ-ASU15457/2021	EPI_ISL_4513017	2021-09-17	Arizona State University	Arizona State University	Ajeet Bains et al
USA/AZ-ASU15488/2021	EPI_ISL_4513167	2021-09-15	Arizona State University	Arizona State University	Ajeet Bains et al
USA/AZ-ASU15534/2021	EPI_ISL_4513231	2021-09-17	Arizona State University	Arizona State University	Ajeet Bains et al
USA/AZ-ASU15839/2021	EPI_ISL_4557367	2021-09-20	Arizona State University	Arizona State University	Ajeet Bains et al
USA/AZ-ASU15842/2021	EPI_ISL_4557490	2021-09-20	Arizona State University	Arizona State University	Ajeet Bains et al
USA/AZ-ASU15917/2021	EPI_ISL_4557339	2021-09-22	Arizona State University	Arizona State University	Ajeet Bains et al
USA/AZ-ASU16113/2021	EPI_ISL_4744376	2021-09-22	Arizona State University	Arizona State University	Ajeet Bains et al
USA/AZ-ASU16158/2021	EPI_ISL_4744321	2021-09-23	Arizona State University	Arizona State University	Ajeet Bains et al
USA/AZ-ASU16175/2021	EPI_ISL_4744358	2021-09-23	Arizona State University	Arizona State University	Ajeet Bains et al
USA/AZ-ASU16204/2021	EPI_ISL_4744346	2021-09-23	Arizona State University	Arizona State University	Ajeet Bains et al
USA/AZ-ASU16221/2021	EPI_ISL_4744356	2021-09-24	Arizona State University	Arizona State University	Ajeet Bains et al
USA/AZ-ASU16281/2021	EPI_ISL_4744364	2021-09-22	Arizona State University	Arizona State University	Ajeet Bains et al
USA/AZ-ASU16304/2021	EPI_ISL_4744387	2021-09-24	Arizona State University	Arizona State University	Ajeet Bains et al
USA/AZ-ASU16316/2021	EPI_ISL_4744313	2021-09-24	Arizona State University	Arizona State University	Ajeet Bains et al
USA/AZ-ASU16423/2021	EPI_ISL_4968166	2021-09-26	Arizona State University	Arizona State University	Ajeet Bains et al
USA/AZ-ASU16431/2021	EPI_ISL_4968282	2021-09-25	Arizona State University	Arizona State University	Ajeet Bains et al
USA/AZ-ASU16611/2021	EPI_ISL_4968333	2021-09-27	Arizona State University	Arizona State University	Ajeet Bains et al
USA/AZ-ASU16648/2021	EPI_ISL_4968269	2021-09-26	Arizona State University	Arizona State University	Ajeet Bains et al
USA/AZ-ASU16722/2021	EPI_ISL_4968168	2021-09-27	Arizona State University	Arizona State University	Ajeet Bains et al
USA/AZ-ASU16776/2021	EPI_ISL_5059633	2021-09-28	Arizona State University	Arizona State University	Ajeet Bains et al
USA/AZ-ASU16827/2021	EPI_ISL_5059682	2021-09-29	Arizona State University	Arizona State University	Ajeet Bains et al
USA/AZ-ASU16892/2021	EPI_ISL_5059478	2021-09-30	Arizona State University	Arizona State University	Ajeet Bains et al
USA/AZ-ASU17670/2021	EPI_ISL_5193352	2021-10-04	Arizona State University	Arizona State University	Ajeet Bains et al
USA/AZ-ASU17686/2021	EPI_ISL_5193298	2021-10-05	Arizona State University	Arizona State University	Ajeet Bains et al
USA/AZ-ASU17769/2021	EPI_ISL_5193416	2021-10-04	Arizona State University	Arizona State University	Ajeet Bains et al
USA/AZ-ASU17970/2021	EPI_ISL_5328602	2021-10-06	Arizona State University	Arizona State University	Ajeet Bains et al
USA/AZ-ASU17996/2021	EPI_ISL_5328613	2021-10-06	Arizona State University	Arizona State University	Ajeet Bains et al
USA/AZ-ASU18015/2021	EPI_ISL_5328674	2021-10-05	Arizona State University	Arizona State University	Ajeet Bains et al
USA/AZ-ASU18024/2021	EPI_ISL_5328620	2021-10-06	Arizona State University	Arizona State University	Ajeet Bains et al
USA/AZ-ASU18054/2021	EPI_ISL_5328691	2021-10-07	Arizona State University	Arizona State University	Ajeet Bains et al
USA/AZ-ASU18069/2021	EPI_ISL_5328649	2021-10-06	Arizona State University	Arizona State University	Ajeet Bains et al
USA/AZ-ASU18086/2021	EPI_ISL_5328557	2021-10-07	Arizona State University	Arizona State University	Ajeet Bains et al
USA/AZ-ASU18137/2021	EPI_ISL_5328698	2021-10-06	Arizona State University	Arizona State University	Ajeet Bains et al
USA/AZ-ASU18142/2021	EPI_ISL_5328585	2021-10-07	Arizona State University	Arizona State University	Ajeet Bains et al
USA/AZ-ASU18158/2021	EPI_ISL_5328562	2021-10-08	Arizona State University	Arizona State University	Ajeet Bains et al
USA/AZ-ASU18159/2021	EPI_ISL_5328588	2021-10-08	Arizona State University	Arizona State University	Ajeet Bains et al
USA/AZ-ASU18160/2021	EPI_ISL_5328696	2021-10-08	Arizona State University	Arizona State University	Ajeet Bains et al
USA/AZ-CDC-ASC210080998/2021	EPI_ISL_4993967	2021-09-11	Aegis Sciences Corporation	Centers for Disease Control and Prevention Division of Viral Diseases, Pathogen Discovery	Dakota Howard et al
USA/AZ-CDC-ASC210082682/2021	EPI_ISL_5235627	2021-09-10	Aegis Sciences Corporation	Centers for Disease Control and Prevention Division of Viral Diseases, Pathogen Discovery	Dakota Howard et al
USA/AZ-CDC-ASC210096421/2021	EPI_ISL_4377766	2021-08-25	Aegis Sciences Corporation	Centers for Disease Control and Prevention Division of Viral Diseases, Pathogen Discovery	Dakota Howard et al
USA/AZ-CDC-ASC210100126/2021	EPI_ISL_4913436	2021-09-01	Aegis Sciences Corporation	Centers for Disease Control and Prevention Division of Viral Diseases, Pathogen Discovery	Dakota Howard et al
USA/AZ-CDC-ASC210100523/2021	EPI_ISL_4390141	2021-09-02	Aegis Sciences Corporation	Centers for Disease Control and Prevention Division of Viral Diseases, Pathogen Discovery	Dakota Howard et al
USA/AZ-CDC-ASC210101092/2021	EPI_ISL_4384005	2021-09-02	Aegis Sciences Corporation	Centers for Disease Control and Prevention Division of Viral Diseases, Pathogen Discovery	Dakota Howard et al
USA/AZ-CDC-ASC210101609/2021	EPI_ISL_4390693	2021-09-01	Aegis Sciences Corporation	Centers for Disease Control and Prevention Division of Viral Diseases, Pathogen Discovery	Dakota Howard et al
USA/AZ-CDC-ASC210102199/2021	EPI_ISL_4914423	2021-09-01	Aegis Sciences Corporation	Centers for Disease Control and Prevention Division of Viral Diseases, Pathogen Discovery	Dakota Howard et al
USA/AZ-CDC-ASC210103080/2021	EPI_ISL_4383583	2021-08-27	Aegis Sciences Corporation	Centers for Disease Control and Prevention Division of Viral Diseases, Pathogen Discovery	Dakota Howard et al
