## Supplementary material for "The rise and spread of the SARS-CoV-2 AY.122 lineage in Russia": GISAID acknowledgements (part 28 of 96)

We gratefully acknowledge the following Authors from the Originating laboratories responsible for obtaining the specimens and the
USA/IL-CDC-ASC210082136/2021	EPI_ISL_4979733	2021-09-09	Aegis Sciences Corporation	Centers for Disease Control and Prevention Division of Viral Diseases, Pathogen Discovery	Dakota Howard et al
USA/IL-CDC-ASC210082226/2021	EPI_ISL_4915420	2021-09-10	Aegis Sciences Corporation	Centers for Disease Control and Prevention Division of Viral Diseases, Pathogen Discovery	Dakota Howard et al
USA/IL-CDC-ASC210082485/2021	EPI_ISL_5005175	2021-09-12	Aegis Sciences Corporation	Centers for Disease Control and Prevention Division of Viral Diseases, Pathogen Discovery	Dakota Howard et al
USA/IL-CDC-ASC210083278/2021	EPI_ISL_5004967	2021-09-12	Aegis Sciences Corporation	Centers for Disease Control and Prevention Division of Viral Diseases, Pathogen Discovery	Dakota Howard et al
USA/IL-CDC-ASC210084665/2021	EPI_ISL_4994826	2021-09-12	Aegis Sciences Corporation	Centers for Disease Control and Prevention Division of Viral Diseases, Pathogen Discovery	Dakota Howard et al
USA/IL-CDC-ASC210097654/2021	EPI_ISL_4377954	2021-09-02	Aegis Sciences Corporation	Centers for Disease Control and Prevention Division of Viral Diseases, Pathogen Discovery	Dakota Howard et al
USA/IL-CDC-ASC210099893/2021	EPI_ISL_4379341	2021-09-02	Aegis Sciences Corporation	Centers for Disease Control and Prevention Division of Viral Diseases, Pathogen Discovery	Dakota Howard et al
USA/IL-CDC-ASC210102086/2021	EPI_ISL_4390931	2021-09-02	Aegis Sciences Corporation	Centers for Disease Control and Prevention Division of Viral Diseases, Pathogen Discovery	Dakota Howard et al
USA/IL-CDC-ASC210103008/2021	EPI_ISL_4376761	2021-09-03	Aegis Sciences Corporation	Centers for Disease Control and Prevention Division of Viral Diseases, Pathogen Discovery	Dakota Howard et al
USA/IL-CDC-ASC210103055/2021	EPI_ISL_4376848	2021-09-02	Aegis Sciences Corporation	Centers for Disease Control and Prevention Division of Viral Diseases, Pathogen Discovery	Dakota Howard et al
USA/IL-CDC-ASC210103175/2021	EPI_ISL_4387218	2021-09-02	Aegis Sciences Corporation	Centers for Disease Control and Prevention Division of Viral Diseases, Pathogen Discovery	Dakota Howard et al
USA/IL-CDC-ASC210103554/2021	EPI_ISL_4384457	2021-09-03	Aegis Sciences Corporation	Centers for Disease Control and Prevention Division of Viral Diseases, Pathogen Discovery	Dakota Howard et al
USA/IL-CDC-ASC210112066/2021	EPI_ISL_3217981	2021-07-08	Aegis Sciences Corporation	Centers for Disease Control and Prevention Division of Viral Diseases, Pathogen Discovery	Dakota Howard et al
USA/IL-CDC-ASC210121024/2021	EPI_ISL_4398742	2021-08-20	Aegis Sciences Corporation	Centers for Disease Control and Prevention Division of Viral Diseases, Pathogen Discovery	Dakota Howard et al
USA/IL-CDC-ASC210121999/2021	EPI_ISL_4399748	2021-08-26	Aegis Sciences Corporation	Centers for Disease Control and Prevention Division of Viral Diseases, Pathogen Discovery	Dakota Howard et al
USA/IL-CDC-ASC210122039/2021	EPI_ISL_4399829	2021-08-25	Aegis Sciences Corporation	Centers for Disease Control and Prevention Division of Viral Diseases, Pathogen Discovery	Dakota Howard et al
USA/IL-CDC-ASC210122330/2021	EPI_ISL_4911773	2021-08-26	Aegis Sciences Corporation	Centers for Disease Control and Prevention Division of Viral Diseases, Pathogen Discovery	Dakota Howard et al
USA/IL-CDC-ASC210123117/2021	EPI_ISL_4903736	2021-08-27	Aegis Sciences Corporation	Centers for Disease Control and Prevention Division of Viral Diseases, Pathogen Discovery	Dakota Howard et al
USA/IL-CDC-ASC210124075/2021	EPI_ISL_4914611	2021-08-29	Aegis Sciences Corporation	Centers for Disease Control and Prevention Division of Viral Diseases, Pathogen Discovery	Dakota Howard et al
USA/IL-CDC-ASC210126543/2021	EPI_ISL_4391788	2021-09-04	Aegis Sciences Corporation	Centers for Disease Control and Prevention Division of Viral Diseases, Pathogen Discovery	Dakota Howard et al
USA/IL-CDC-ASC210127214/2021	EPI_ISL_4380604	2021-09-03	Aegis Sciences Corporation	Centers for Disease Control and Prevention Division of Viral Diseases, Pathogen Discovery	Dakota Howard et al
USA/IL-CDC-ASC210127618/2021	EPI_ISL_4387328	2021-09-04	Aegis Sciences Corporation	Centers for Disease Control and Prevention Division of Viral Diseases, Pathogen Discovery	Dakota Howard et al
USA/IL-CDC-ASC210129671/2021	EPI_ISL_4915169	2021-09-05	Aegis Sciences Corporation	Centers for Disease Control and Prevention Division of Viral Diseases, Pathogen Discovery	Dakota Howard et al
USA/IL-CDC-ASC210129832/2021	EPI_ISL_4980922	2021-09-05	Aegis Sciences Corporation	Centers for Disease Control and Prevention Division of Viral Diseases, Pathogen Discovery	Dakota Howard et al
USA/IL-CDC-ASC210129868/2021	EPI_ISL_4980883	2021-09-05	Aegis Sciences Corporation	Centers for Disease Control and Prevention Division of Viral Diseases, Pathogen Discovery	Dakota Howard et al
USA/IL-CDC-ASC210129875/2021	EPI_ISL_4980852	2021-09-05	Aegis Sciences Corporation	Centers for Disease Control and Prevention Division of Viral Diseases, Pathogen Discovery	Dakota Howard et al
USA/IL-CDC-ASC210130718/2021	EPI_ISL_4535365	2021-09-05	Aegis Sciences Corporation	Centers for Disease Control and Prevention Division of Viral Diseases, Pathogen Discovery	Dakota Howard et al
USA/IL-CDC-ASC210130980/2021	EPI_ISL_4981027	2021-09-07	Aegis Sciences Corporation	Centers for Disease Control and Prevention Division of Viral Diseases, Pathogen Discovery	Dakota Howard et al
USA/IL-CDC-ASC210134397/2021	EPI_ISL_4946851	2021-09-07	Aegis Sciences Corporation	Centers for Disease Control and Prevention Division of Viral Diseases, Pathogen Discovery	Dakota Howard et al
USA/IL-CDC-ASC210134634/2021	EPI_ISL_4916308	2021-09-07	Aegis Sciences Corporation	Centers for Disease Control and Prevention Division of Viral Diseases, Pathogen Discovery	Dakota Howard et al
USA/IL-CDC-ASC210136337/2021	EPI_ISL_4911191	2021-09-07	Aegis Sciences Corporation	Centers for Disease Control and Prevention Division of Viral Diseases, Pathogen Discovery	Dakota Howard et al
USA/IL-CDC-ASC210138451/2021	EPI_ISL_4987770	2021-09-08	Aegis Sciences Corporation	Centers for Disease Control and Prevention Division of Viral Diseases, Pathogen Discovery	Dakota Howard et al
USA/IL-CDC-ASC210138607/2021	EPI_ISL_4987696	2021-09-08	Aegis Sciences Corporation	Centers for Disease Control and Prevention Division of Viral Diseases, Pathogen Discovery	Dakota Howard et al
USA/IL-CDC-ASC210139104/2021	EPI_ISL_4988140	2021-09-08	Aegis Sciences Corporation	Centers for Disease Control and Prevention Division of Viral Diseases, Pathogen Discovery	Dakota Howard et al
USA/IL-CDC-ASC210139569/2021	EPI_ISL_4986477	2021-09-07	Aegis Sciences Corporation	Centers for Disease Control and Prevention Division of Viral Diseases, Pathogen Discovery	Dakota Howard et al
USA/IL-CDC-ASC210140552/2021	EPI_ISL_5001987	2021-09-09	Aegis Sciences Corporation	Centers for Disease Control and Prevention Division of Viral Diseases, Pathogen Discovery	Dakota Howard et al
USA/IL-CDC-ASC210141839/2021	EPI_ISL_4979990	2021-09-09	Aegis Sciences Corporation	Centers for Disease Control and Prevention Division of Viral Diseases, Pathogen Discovery	Dakota Howard et al
USA/IL-CDC-ASC210142034/2021	EPI_ISL_5003666	2021-09-10	Aegis Sciences Corporation	Centers for Disease Control and Prevention Division of Viral Diseases, Pathogen Discovery	Dakota Howard et al
USA/IL-CDC-ASC210142669/2021	EPI_ISL_4980104	2021-09-10	Aegis Sciences Corporation	Centers for Disease Control and Prevention Division of Viral Diseases, Pathogen Discovery	Dakota Howard et al
USA/IL-CDC-ASC210142673/2021	EPI_ISL_4980484	2021-09-11	Aegis Sciences Corporation	Centers for Disease Control and Prevention Division of Viral Diseases, Pathogen Discovery	Dakota Howard et al
USA/IL-CDC-ASC210155298/2021	EPI_ISL_3220317	2021-06-29	Aegis Sciences Corporation	Centers for Disease Control and Prevention Division of Viral Diseases, Pathogen Discovery	Dakota Howard et al
USA/IL-CDC-ASC210157230/2021	EPI_ISL_3430037	2021-07-15	Aegis Sciences Corporation	Centers for Disease Control and Prevention Division of Viral Diseases, Pathogen Discovery	Dakota Howard et al
USA/IL-CDC-ASC210157991/2021	EPI_ISL_3352487	2021-07-16	Aegis Sciences Corporation	Centers for Disease Control and Prevention Division of Viral Diseases, Pathogen Discovery	Dakota Howard et al
USA/IL-CDC-ASC210161526/2021	EPI_ISL_3813310	2021-07-19	Aegis Sciences Corporation	Centers for Disease Control and Prevention Division of Viral Diseases, Pathogen Discovery	Dakota Howard et al
USA/IL-CDC-ASC210173282/2021	EPI_ISL_4909331	2021-08-27	Aegis Sciences Corporation	Centers for Disease Control and Prevention Division of Viral Diseases, Pathogen Discovery	Dakota Howard et al
USA/IL-CDC-ASC210175400/2021	EPI_ISL_4915678	2021-08-27	Aegis Sciences Corporation	Centers for Disease Control and Prevention Division of Viral Diseases, Pathogen Discovery	Dakota Howard et al
USA/IL-CDC-ASC210175482/2021	EPI_ISL_4540933	2021-08-26	Aegis Sciences Corporation	Centers for Disease Control and Prevention Division of Viral Diseases, Pathogen Discovery	Dakota Howard et al
USA/IL-CDC-ASC210177938/2021	EPI_ISL_4540798	2021-08-25	Aegis Sciences Corporation	Centers for Disease Control and Prevention Division of Viral Diseases, Pathogen Discovery	Dakota Howard et al
USA/IL-CDC-ASC210180731/2021	EPI_ISL_5230968	2021-08-31	Aegis Sciences Corporation	Centers for Disease Control and Prevention Division of Viral Diseases, Pathogen Discovery	Dakota Howard et al
USA/IL-CDC-ASC210181232/2021	EPI_ISL_4554481	2021-08-26	Aegis Sciences Corporation	Centers for Disease Control and Prevention Division of Viral Diseases, Pathogen Discovery	Dakota Howard et al
USA/IL-CDC-ASC210184178/2021	EPI_ISL_5228148	2021-08-08	Aegis Sciences Corporation	Centers for Disease Control and Prevention Division of Viral Diseases, Pathogen Discovery	Dakota Howard et al
USA/IL-CDC-ASC210184908/2021	EPI_ISL_3862386	2021-08-06	Aegis Sciences Corporation	Centers for Disease Control and Prevention Division of Viral Diseases, Pathogen Discovery	Dakota Howard et al
USA/IL-CDC-ASC210193008/2021	EPI_ISL_5229307	2021-08-20	Aegis Sciences Corporation	Centers for Disease Control and Prevention Division of Viral Diseases, Pathogen Discovery	Dakota Howard et al
USA/IL-CDC-ASC210205815/2021	EPI_ISL_3821702	2021-08-01	Aegis Sciences Corporation	Centers for Disease Control and Prevention Division of Viral Diseases, Pathogen Discovery	Dakota Howard et al
USA/IL-CDC-ASC210206296/2021	EPI_ISL_3819682	2021-08-01	Aegis Sciences Corporation	Centers for Disease Control and Prevention Division of Viral Diseases, Pathogen Discovery	Dakota Howard et al
USA/IL-CDC-ASC210235619/2021	EPI_ISL_3846354	2021-07-29	Aegis Sciences Corporation	Centers for Disease Control and Prevention Division of Viral Diseases, Pathogen Discovery	Dakota Howard et al
USA/IL-CDC-ASC210244782/2021	EPI_ISL_3818104	2021-07-25	Aegis Sciences Corporation	Centers for Disease Control and Prevention Division of Viral Diseases, Pathogen Discovery	Dakota Howard et al
USA/IL-CDC-ASC210244791/2021	EPI_ISL_3818112	2021-07-25	Aegis Sciences Corporation	Centers for Disease Control and Prevention Division of Viral Diseases, Pathogen Discovery	Dakota Howard et al
USA/IL-CDC-ASC210248716/2021	EPI_ISL_3852096	2021-07-27	Aegis Sciences Corporation	Centers for Disease Control and Prevention Division of Viral Diseases, Pathogen Discovery	Dakota Howard et al
USA/IL-CDC-ASC210249043/2021	EPI_ISL_3851925	2021-07-27	Aegis Sciences Corporation	Centers for Disease Control and Prevention Division of Viral Diseases, Pathogen Discovery	Dakota Howard et al
USA/IL-CDC-ASC210269727/2021	EPI_ISL_3856587	2021-08-03	Aegis Sciences Corporation	Centers for Disease Control and Prevention Division of Viral Diseases, Pathogen Discovery	Dakota Howard et al
USA/IL-CDC-ASC210270533/2021	EPI_ISL_3854831	2021-08-03	Aegis Sciences Corporation	Centers for Disease Control and Prevention Division of Viral Diseases, Pathogen Discovery	Dakota Howard et al
USA/IL-CDC-ASC210274735/2021	EPI_ISL_3857141	2021-08-04	Aegis Sciences Corporation	Centers for Disease Control and Prevention Division of Viral Diseases, Pathogen Discovery	Dakota Howard et al
USA/IL-CDC-ASC210275234/2021	EPI_ISL_4139195	2021-08-04	Aegis Sciences Corporation	Centers for Disease Control and Prevention Division of Viral Diseases, Pathogen Discovery	Dakota Howard et al
USA/IL-CDC-ASC210275240/2021	EPI_ISL_4139201	2021-08-04	Aegis Sciences Corporation	Centers for Disease Control and Prevention Division of Viral Diseases, Pathogen Discovery	Dakota Howard et al
USA/IL-CDC-ASC210275425/2021	EPI_ISL_4138582	2021-08-04	Aegis Sciences Corporation	Centers for Disease Control and Prevention Division of Viral Diseases, Pathogen Discovery	Dakota Howard et al
USA/IL-CDC-ASC210276624/2021	EPI_ISL_3861940	2021-08-05	Aegis Sciences Corporation	Centers for Disease Control and Prevention Division of Viral Diseases, Pathogen Discovery	Dakota Howard et al
USA/IL-CDC-ASC210277545/2021	EPI_ISL_4058577	2021-08-05	Aegis Sciences Corporation	Centers for Disease Control and Prevention Division of Viral Diseases, Pathogen Discovery	Dakota Howard et al
USA/IL-CDC-ASC210278362/2021	EPI_ISL_4138270	2021-08-06	Aegis Sciences Corporation	Centers for Disease Control and Prevention Division of Viral Diseases, Pathogen Discovery	Dakota Howard et al
USA/IL-CDC-ASC210404616/2021	EPI_ISL_5002758	2021-09-10	Aegis Sciences Corporation	Centers for Disease Control and Prevention Division of Viral Diseases, Pathogen Discovery	Dakota Howard et al
USA/IL-CDC-ASC210404710/2021	EPI_ISL_5004818	2021-09-12	Aegis Sciences Corporation	Centers for Disease Control and Prevention Division of Viral Diseases, Pathogen Discovery	Dakota Howard et al
USA/IL-CDC-ASC210404836/2021	EPI_ISL_5005106	2021-09-12	Aegis Sciences Corporation	Centers for Disease Control and Prevention Division of Viral Diseases, Pathogen Discovery	Dakota Howard et al
USA/IL-CDC-ASC210404840/2021	EPI_ISL_5005086	2021-09-12	Aegis Sciences Corporation	Centers for Disease Control and Prevention Division of Viral Diseases, Pathogen Discovery	Dakota Howard et al
USA/IL-CDC-ASC210407693/2021	EPI_ISL_5112849	2021-09-14	Aegis Sciences Corporation	Centers for Disease Control and Prevention Division of Viral Diseases, Pathogen Discovery	Dakota Howard et al
USA/IL-CDC-ASC210408441/2021	EPI_ISL_5111117	2021-09-13	Aegis Sciences Corporation	Centers for Disease Control and Prevention Division of Viral Diseases, Pathogen Discovery	Dakota Howard et al
USA/IL-CDC-ASC210408702/2021	EPI_ISL_5110519	2021-09-12	Aegis Sciences Corporation	Centers for Disease Control and Prevention Division of Viral Diseases, Pathogen Discovery	Dakota Howard et al
USA/IL-CDC-ASC210409540/2021	EPI_ISL_5109705	2021-09-11	Aegis Sciences Corporation	Centers for Disease Control and Prevention Division of Viral Diseases, Pathogen Discovery	Dakota Howard et al
USA/IL-CDC-ASC210409849/2021	EPI_ISL_5110434	2021-09-12	Aegis Sciences Corporation	Centers for Disease Control and Prevention Division of Viral Diseases, Pathogen Discovery	Dakota Howard et al
USA/IL-CDC-ASC210412146/2021	EPI_ISL_5108014	2021-09-12	Aegis Sciences Corporation	Centers for Disease Control and Prevention Division of Viral Diseases, Pathogen Discovery	Dakota Howard et al
USA/IL-CDC-ASC210412689/2021	EPI_ISL_5108521	2021-09-14	Aegis Sciences Corporation	Centers for Disease Control and Prevention Division of Viral Diseases, Pathogen Discovery	Dakota Howard et al
USA/IL-CDC-IBX026744503936/2021	EPI_ISL_4389775	2021-08-14	Infinity Biologix	Centers for Disease Control and Prevention Division of Viral Diseases, Pathogen Discovery	Dakota Howard et al
USA/IL-CDC-LC0086023/2021	EPI_ISL_2927017	2021-06-25	Laboratory Corporation of America	Centers for Disease Control and Prevention Division of Viral Diseases, Pathogen Discovery	Dakota Howard et al
USA/IL-CDC-LC0090918/2021	EPI_ISL_3017258	2021-06-25	Laboratory Corporation of America	Centers for Disease Control and Prevention Division of Viral Diseases, Pathogen Discovery	Dakota Howard et al
USA/IL-CDC-LC0094672/2021	EPI_ISL_3112081	2021-07-07	Laboratory Corporation of America	Centers for Disease Control and Prevention Division of Viral Diseases, Pathogen Discovery	Dakota Howard et al
USA/IL-CDC-LC0095575/2021	EPI_ISL_3112239	2021-07-02	Laboratory Corporation of America	Centers for Disease Control and Prevention Division of Viral Diseases, Pathogen Discovery	Dakota Howard et al
USA/IL-CDC-LC0096877/2021	EPI_ISL_3112988	2021-06-30	Laboratory Corporation of America	Centers for Disease Control and Prevention Division of Viral Diseases, Pathogen Discovery	Dakota Howard et al
USA/IL-CDC-LC0100934/2021	EPI_ISL_3328086	2021-07-11	Laboratory Corporation of America	Centers for Disease Control and Prevention Division of Viral Diseases, Pathogen Discovery	Dakota Howard et al
USA/IL-CDC-LC0100976/2021	EPI_ISL_3328038	2021-07-09	Laboratory Corporation of America	Centers for Disease Control and Prevention Division of Viral Diseases, Pathogen Discovery	Dakota Howard et al
USA/IL-CDC-LC0101673/2021	EPI_ISL_3325540	2021-07-03	Laboratory Corporation of America	Centers for Disease Control and Prevention Division of Viral Diseases, Pathogen Discovery	Dakota Howard et al
USA/IL-CDC-LC0102052/2021	EPI_ISL_3326418	2021-07-09	Laboratory Corporation of America	Centers for Disease Control and Prevention Division of Viral Diseases, Pathogen Discovery	Dakota Howard et al
USA/IL-CDC-LC0128332/2021	EPI_ISL_4156135	2021-07-16	Laboratory Corporation of America	Centers for Disease Control and Prevention Division of Viral Diseases, Pathogen Discovery	Dakota Howard et al
USA/IL-CDC-LC0132227/2021	EPI_ISL_4155762	2021-07-20	Laboratory Corporation of America	Centers for Disease Control and Prevention Division of Viral Diseases, Pathogen Discovery	Dakota Howard et al
USA/IL-CDC-LC0132724/2021	EPI_ISL_4155649	2021-07-19	Laboratory Corporation of America	Centers for Disease Control and Prevention Division of Viral Diseases, Pathogen Discovery	Dakota Howard et al
USA/IL-CDC-LC0141464/2021	EPI_ISL_3513803	2021-07-21	Laboratory Corporation of America	Centers for Disease Control and Prevention Division of Viral Diseases, Pathogen Discovery	Dakota Howard et al
USA/IL-CDC-LC0141516/2021	EPI_ISL_3514148	2021-07-27	Laboratory Corporation of America	Centers for Disease Control and Prevention Division of Viral Diseases, Pathogen Discovery	Dakota Howard et al
USA/IL-CDC-LC0141587/2021	EPI_ISL_3513934	2021-07-25	Laboratory Corporation of America	Centers for Disease Control and Prevention Division of Viral Diseases, Pathogen Discovery	Dakota Howard et al
USA/IL-CDC-LC0141592/2021	EPI_ISL_3513818	2021-07-22	Laboratory Corporation of America	Centers for Disease Control and Prevention Division of Viral Diseases, Pathogen Discovery	Dakota Howard et al
USA/IL-CDC-LC0141635/2021	EPI_ISL_3513961	2021-07-26	Laboratory Corporation of America	Centers for Disease Control and Prevention Division of Viral Diseases, Pathogen Discovery	Dakota Howard et al
USA/IL-CDC-LC0142444/2021	EPI_ISL_3514331	2021-07-23	Laboratory Corporation of America	Centers for Disease Control and Prevention Division of Viral Diseases, Pathogen Discovery	Dakota Howard et al
USA/IL-CDC-LC0150952/2021	EPI_ISL_3511714	2021-07-30	Laboratory Corporation of America	Centers for Disease Control and Prevention Division of Viral Diseases, Pathogen Discovery	Dakota Howard et al
USA/IL-CDC-LC0156690/2021	EPI_ISL_3605391	2021-08-04	Laboratory Corporation of America	Centers for Disease Control and Prevention Division of Viral Diseases, Pathogen Discovery	Dakota Howard et al
USA/IL-CDC-LC0156692/2021	EPI_ISL_3605402	2021-08-05	Laboratory Corporation of America	Centers for Disease Control and Prevention Division of Viral Diseases, Pathogen Discovery	Dakota Howard et al
USA/IL-CDC-LC0159043/2021	EPI_ISL_3607383	2021-07-29	Laboratory Corporation of America	Centers for Disease Control and Prevention Division of Viral Diseases, Pathogen Discovery	Dakota Howard et al
USA/IL-CDC-LC0162131/2021	EPI_ISL_3675259	2021-08-02	Laboratory Corporation of America	Centers for Disease Control and Prevention Division of Viral Diseases, Pathogen Discovery	Dakota Howard et al
USA/IL-CDC-LC0162526/2021	EPI_ISL_3675280	2021-08-01	Laboratory Corporation of America	Centers for Disease Control and Prevention Division of Viral Diseases, Pathogen Discovery	Dakota Howard et al
USA/IL-CDC-LC0162795/2021	EPI_ISL_3676312	2021-08-04	Laboratory Corporation of America	Centers for Disease Control and Prevention Division of Viral Diseases, Pathogen Discovery	Dakota Howard et al
USA/IL-CDC-LC0163455/2021	EPI_ISL_3677562	2021-08-06	Laboratory Corporation of America	Centers for Disease Control and Prevention Division of Viral Diseases, Pathogen Discovery	Dakota Howard et al
USA/IL-CDC-LC0163976/2021	EPI_ISL_3677294	2021-08-04	Laboratory Corporation of America	Centers for Disease Control and Prevention Division of Viral Diseases, Pathogen Discovery	Dakota Howard et al
USA/IL-CDC-LC0167059/2021	EPI_ISL_3680525	2021-07-28	Laboratory Corporation of America	Centers for Disease Control and Prevention Division of Viral Diseases, Pathogen Discovery	Dakota Howard et al
USA/IL-CDC-LC0167468/2021	EPI_ISL_3680693	2021-07-29	Laboratory Corporation of America	Centers for Disease Control and Prevention Division of Viral Diseases, Pathogen Discovery	Dakota Howard et al
USA/IL-CDC-LC0167609/2021	EPI_ISL_3680808	2021-07-30	Laboratory Corporation of America	Centers for Disease Control and Prevention Division of Viral Diseases, Pathogen Discovery	Dakota Howard et al
USA/IL-CDC-LC0168053/2021	EPI_ISL_3686838	2021-08-03	Laboratory Corporation of America	Centers for Disease Control and Prevention Division of Viral Diseases, Pathogen Discovery	Dakota Howard et al
USA/IL-CDC-LC0169698/2021	EPI_ISL_3686322	2021-07-20	Laboratory Corporation of America	Centers for Disease Control and Prevention Division of Viral Diseases, Pathogen Discovery	Dakota Howard et al
USA/IL-CDC-LC0170483/2021	EPI_ISL_3679391	2021-07-30	Laboratory Corporation of America	Centers for Disease Control and Prevention Division of Viral Diseases, Pathogen Discovery	Dakota Howard et al
USA/IL-CDC-LC0170548/2021	EPI_ISL_3679198	2021-07-28	Laboratory Corporation of America	Centers for Disease Control and Prevention Division of Viral Diseases, Pathogen Discovery	Dakota Howard et al
USA/IL-CDC-LC0170556/2021	EPI_ISL_3679202	2021-07-28	Laboratory Corporation of America	Centers for Disease Control and Prevention Division of Viral Diseases, Pathogen Discovery	Dakota Howard et al
USA/IL-CDC-LC0175306/2021	EPI_ISL_3741851	2021-08-12	Laboratory Corporation of America	Centers for Disease Control and Prevention Division of Viral Diseases, Pathogen Discovery	Dakota Howard et al
USA/IL-CDC-LC0175595/2021	EPI_ISL_3741702	2021-08-10	Laboratory Corporation of America	Centers for Disease Control and Prevention Division of Viral Diseases, Pathogen Discovery	Dakota Howard et al
USA/IL-CDC-LC0176367/2021	EPI_ISL_3742582	2021-08-11	Laboratory Corporation of America	Centers for Disease Control and Prevention Division of Viral Diseases, Pathogen Discovery	Dakota Howard et al
USA/IL-CDC-LC0182031/2021	EPI_ISL_3750055	2021-08-10	Laboratory Corporation of America	Centers for Disease Control and Prevention Division of Viral Diseases, Pathogen Discovery	Dakota Howard et al
USA/IL-CDC-LC0182453/2021	EPI_ISL_3749932	2021-08-07	Laboratory Corporation of America	Centers for Disease Control and Prevention Division of Viral Diseases, Pathogen Discovery	Dakota Howard et al
USA/IL-CDC-LC0183821/2021	EPI_ISL_3743067	2021-08-12	Laboratory Corporation of America	Centers for Disease Control and Prevention Division of Viral Diseases, Pathogen Discovery	Dakota Howard et al
USA/IL-CDC-LC0183853/2021	EPI_ISL_3743060	2021-08-12	Laboratory Corporation of America	Centers for Disease Control and Prevention Division of Viral Diseases, Pathogen Discovery	Dakota Howard et al
USA/IL-CDC-LC0190387/2021	EPI_ISL_3744150	2021-08-04	Laboratory Corporation of America	Centers for Disease Control and Prevention Division of Viral Diseases, Pathogen Discovery	Dakota Howard et al
USA/IL-CDC-LC0194775/2021	EPI_ISL_4149047	2021-08-16	Laboratory Corporation of America	Centers for Disease Control and Prevention Division of Viral Diseases, Pathogen Discovery	Dakota Howard et al
USA/IL-CDC-LC0204784/2021	EPI_ISL_4153299	2021-08-14	Laboratory Corporation of America	Centers for Disease Control and Prevention Division of Viral Diseases, Pathogen Discovery	Dakota Howard et al
USA/IL-CDC-LC0205528/2021	EPI_ISL_4161766	2021-08-15	Laboratory Corporation of America	Centers for Disease Control and Prevention Division of Viral Diseases, Pathogen Discovery	Dakota Howard et al
USA/IL-CDC-LC0206832/2021	EPI_ISL_4165321	2021-08-11	Laboratory Corporation of America	Centers for Disease Control and Prevention Division of Viral Diseases, Pathogen Discovery	Dakota Howard et al
USA/IL-CDC-LC0209998/2021	EPI_ISL_4163005	2021-08-21	Laboratory Corporation of America	Centers for Disease Control and Prevention Division of Viral Diseases, Pathogen Discovery	Dakota Howard et al
USA/IL-CDC-LC0210186/2021	EPI_ISL_4162980	2021-08-20	Laboratory Corporation of America	Centers for Disease Control and Prevention Division of Viral Diseases, Pathogen Discovery	Dakota Howard et al
USA/IL-CDC-LC0210900/2021	EPI_ISL_4163489	2021-08-21	Laboratory Corporation of America	Centers for Disease Control and Prevention Division of Viral Diseases, Pathogen Discovery	Dakota Howard et al
USA/IL-CDC-LC0213659/2021	EPI_ISL_4165879	2021-08-11	Laboratory Corporation of America	Centers for Disease Control and Prevention Division of Viral Diseases, Pathogen Discovery	Dakota Howard et al
USA/IL-CDC-LC0213715/2021	EPI_ISL_4165940	2021-08-13	Laboratory Corporation of America	Centers for Disease Control and Prevention Division of Viral Diseases, Pathogen Discovery	Dakota Howard et al
USA/IL-CDC-LC0221042/2021	EPI_ISL_4238530	2021-08-17	Laboratory Corporation of America	Centers for Disease Control and Prevention Division of Viral Diseases, Pathogen Discovery	Dakota Howard et al
USA/IL-CDC-LC0221669/2021	EPI_ISL_4238395	2021-08-13	Laboratory Corporation of America	Centers for Disease Control and Prevention Division of Viral Diseases, Pathogen Discovery	Dakota Howard et al
USA/IL-CDC-LC0222533/2021	EPI_ISL_4240765	2021-08-19	Laboratory Corporation of America	Centers for Disease Control and Prevention Division of Viral Diseases, Pathogen Discovery	Dakota Howard et al
USA/IL-CDC-LC0225999/2021	EPI_ISL_4176337	2021-08-26	Laboratory Corporation of America	Centers for Disease Control and Prevention Division of Viral Diseases, Pathogen Discovery	Dakota Howard et al
USA/IL-CDC-LC0229717/2021	EPI_ISL_4178236	2021-08-27	Laboratory Corporation of America	Centers for Disease Control and Prevention Division of Viral Diseases, Pathogen Discovery	Dakota Howard et al
USA/IL-CDC-LC0232817/2021	EPI_ISL_4180797	2021-08-18	Laboratory Corporation of America	Centers for Disease Control and Prevention Division of Viral Diseases, Pathogen Discovery	Dakota Howard et al
USA/IL-CDC-LC0232832/2021	EPI_ISL_4180749	2021-08-19	Laboratory Corporation of America	Centers for Disease Control and Prevention Division of Viral Diseases, Pathogen Discovery	Dakota Howard et al
USA/IL-CDC-LC0263187/2021	EPI_ISL_4476771	2021-08-28	Laboratory Corporation of America	Centers for Disease Control and Prevention Division of Viral Diseases, Pathogen Discovery	Dakota Howard et al
USA/IL-CDC-LC0265755/2021	EPI_ISL_4478824	2021-09-01	Laboratory Corporation of America	Centers for Disease Control and Prevention Division of Viral Diseases, Pathogen Discovery	Dakota Howard et al
USA/IL-CDC-LC0265765/2021	EPI_ISL_4478491	2021-08-31	Laboratory Corporation of America	Centers for Disease Control and Prevention Division of Viral Diseases, Pathogen Discovery	Dakota Howard et al
USA/IL-CDC-LC0266700/2021	EPI_ISL_4476874	2021-08-28	Laboratory Corporation of America	Centers for Disease Control and Prevention Division of Viral Diseases, Pathogen Discovery	Dakota Howard et al
USA/IL-CDC-LC0266738/2021	EPI_ISL_4476871	2021-08-28	Laboratory Corporation of America	Centers for Disease Control and Prevention Division of Viral Diseases, Pathogen Discovery	Dakota Howard et al
USA/IL-CDC-LC0269200/2021	EPI_ISL_4538686	2021-09-01	Laboratory Corporation of America	Centers for Disease Control and Prevention Division of Viral Diseases, Pathogen Discovery	Dakota Howard et al
USA/IL-CDC-LC0270121/2021	EPI_ISL_4538792	2021-08-31	Laboratory Corporation of America	Centers for Disease Control and Prevention Division of Viral Diseases, Pathogen Discovery	Dakota Howard et al
USA/IL-CDC-LC0271383/2021	EPI_ISL_4538341	2021-09-02	Laboratory Corporation of America	Centers for Disease Control and Prevention Division of Viral Diseases, Pathogen Discovery	Dakota Howard et al
USA/IL-CDC-LC0271654/2021	EPI_ISL_4538287	2021-08-31	Laboratory Corporation of America	Centers for Disease Control and Prevention Division of Viral Diseases, Pathogen Discovery	Dakota Howard et al
USA/IL-CDC-LC0273482/2021	EPI_ISL_4812600	2021-09-07	Laboratory Corporation of America	Centers for Disease Control and Prevention Division of Viral Diseases, Pathogen Discovery	Dakota Howard et al
USA/IL-CDC-LC0273537/2021	EPI_ISL_4814259	2021-09-09	Laboratory Corporation of America	Centers for Disease Control and Prevention Division of Viral Diseases, Pathogen Discovery	Dakota Howard et al
USA/IL-CDC-LC0273787/2021	EPI_ISL_4813502	2021-09-08	Laboratory Corporation of America	Centers for Disease Control and Prevention Division of Viral Diseases, Pathogen Discovery	Dakota Howard et al
USA/IL-CDC-LC0273798/2021	EPI_ISL_4814274	2021-09-09	Laboratory Corporation of America	Centers for Disease Control and Prevention Division of Viral Diseases, Pathogen Discovery	Dakota Howard et al
USA/IL-CDC-LC0274166/2021	EPI_ISL_4813656	2021-09-08	Laboratory Corporation of America	Centers for Disease Control and Prevention Division of Viral Diseases, Pathogen Discovery	Dakota Howard et al
USA/IL-CDC-LC0275024/2021	EPI_ISL_4812351	2021-09-07	Laboratory Corporation of America	Centers for Disease Control and Prevention Division of Viral Diseases, Pathogen Discovery	Dakota Howard et al
USA/IL-CDC-LC0275236/2021	EPI_ISL_4814332	2021-09-09	Laboratory Corporation of America	Centers for Disease Control and Prevention Division of Viral Diseases, Pathogen Discovery	Dakota Howard et al
USA/IL-CDC-LC0275436/2021	EPI_ISL_4812352	2021-09-07	Laboratory Corporation of America	Centers for Disease Control and Prevention Division of Viral Diseases, Pathogen Discovery	Dakota Howard et al
USA/IL-CDC-LC0279040/2021	EPI_ISL_4809718	2021-09-01	Laboratory Corporation of America	Centers for Disease Control and Prevention Division of Viral Diseases, Pathogen Discovery	Dakota Howard et al
USA/IL-CDC-LC0279533/2021	EPI_ISL_4809680	2021-09-01	Laboratory Corporation of America	Centers for Disease Control and Prevention Division of Viral Diseases, Pathogen Discovery	Dakota Howard et al
USA/IL-CDC-LC0284224/2021	EPI_ISL_4810408	2021-09-02	Laboratory Corporation of America	Centers for Disease Control and Prevention Division of Viral Diseases, Pathogen Discovery	Dakota Howard et al
USA/IL-CDC-LC0294685/2021	EPI_ISL_5074683	2021-09-07	Laboratory Corporation of America	Centers for Disease Control and Prevention Division of Viral Diseases, Pathogen Discovery	Dakota Howard et al
USA/IL-CDC-LC0294822/2021	EPI_ISL_5074671	2021-09-07	Laboratory Corporation of America	Centers for Disease Control and Prevention Division of Viral Diseases, Pathogen Discovery	Dakota Howard et al
USA/IL-CDC-LC0295221/2021	EPI_ISL_5080563	2021-09-15	Laboratory Corporation of America	Centers for Disease Control and Prevention Division of Viral Diseases, Pathogen Discovery	Dakota Howard et al
USA/IL-CDC-LC0295350/2021	EPI_ISL_5080566	2021-09-15	Laboratory Corporation of America	Centers for Disease Control and Prevention Division of Viral Diseases, Pathogen Discovery	Dakota Howard et al
USA/IL-CDC-LC0295566/2021	EPI_ISL_5077833	2021-09-11	Laboratory Corporation of America	Centers for Disease Control and Prevention Division of Viral Diseases, Pathogen Discovery	Dakota Howard et al
USA/IL-CDC-LC0300287/2021	EPI_ISL_5079112	2021-09-13	Laboratory Corporation of America	Centers for Disease Control and Prevention Division of Viral Diseases, Pathogen Discovery	Dakota Howard et al
USA/IL-CDC-LC0300968/2021	EPI_ISL_5077745	2021-09-11	Laboratory Corporation of America	Centers for Disease Control and Prevention Division of Viral Diseases, Pathogen Discovery	Dakota Howard et al
USA/IL-CDC-LC0301205/2021	EPI_ISL_5080720	2021-09-15	Laboratory Corporation of America	Centers for Disease Control and Prevention Division of Viral Diseases, Pathogen Discovery	Dakota Howard et al
USA/IL-CDC-LC0303100/2021	EPI_ISL_5168532	2021-09-23	Laboratory Corporation of America	Centers for Disease Control and Prevention Division of Viral Diseases, Pathogen Discovery	Dakota Howard et al
USA/IL-CDC-LC0304696/2021	EPI_ISL_5170349	2021-09-26	Laboratory Corporation of America	Centers for Disease Control and Prevention Division of Viral Diseases, Pathogen Discovery	Dakota Howard et al
USA/IL-CDC-LC0308430/2021	EPI_ISL_5169282	2021-09-24	Laboratory Corporation of America	Centers for Disease Control and Prevention Division of Viral Diseases, Pathogen Discovery	Dakota Howard et al
USA/IL-CDC-LC0312150/2021	EPI_ISL_5170895	2021-09-27	Laboratory Corporation of America	Centers for Disease Control and Prevention Division of Viral Diseases, Pathogen Discovery	Dakota Howard et al
USA/IL-CDC-LC0313766/2021	EPI_ISL_5165532	2021-09-20	Laboratory Corporation of America	Centers for Disease Control and Prevention Division of Viral Diseases, Pathogen Discovery	Dakota Howard et al
USA/IL-CDC-LC0314064/2021	EPI_ISL_5167209	2021-09-23	Laboratory Corporation of America	Centers for Disease Control and Prevention Division of Viral Diseases, Pathogen Discovery	Dakota Howard et al
USA/IL-CDC-LC0314396/2021	EPI_ISL_5164411	2021-09-17	Laboratory Corporation of America	Centers for Disease Control and Prevention Division of Viral Diseases, Pathogen Discovery	Dakota Howard et al
USA/IL-CDC-LC0314544/2021	EPI_ISL_5165590	2021-09-20	Laboratory Corporation of America	Centers for Disease Control and Prevention Division of Viral Diseases, Pathogen Discovery	Dakota Howard et al
USA/IL-CDC-LC0314558/2021	EPI_ISL_5165624	2021-09-20	Laboratory Corporation of America	Centers for Disease Control and Prevention Division of Viral Diseases, Pathogen Discovery	Dakota Howard et al
USA/IL-CDC-LC0316796/2021	EPI_ISL_5263939	2021-09-27	Laboratory Corporation of America	Centers for Disease Control and Prevention Division of Viral Diseases, Pathogen Discovery	Dakota Howard et al
USA/IL-CDC-LC0317402/2021	EPI_ISL_5264138	2021-09-28	Laboratory Corporation of America	Centers for Disease Control and Prevention Division of Viral Diseases, Pathogen Discovery	Dakota Howard et al
USA/IL-CDC-LC0317470/2021	EPI_ISL_5263964	2021-09-28	Laboratory Corporation of America	Centers for Disease Control and Prevention Division of Viral Diseases, Pathogen Discovery	Dakota Howard et al
USA/IL-CDC-LC0317507/2021	EPI_ISL_5263863	2021-09-27	Laboratory Corporation of America	Centers for Disease Control and Prevention Division of Viral Diseases, Pathogen Discovery	Dakota Howard et al
USA/IL-CDC-QDX25806271/2021	EPI_ISL_3091900	2021-06-09	Respiratory Viruses Branch, Centers for Disease Control and Prevention	Respiratory Viruses Branch, Centers for Disease Control and Prevention	Howard et al
USA/IL-CDC-QDX25891191/2021	EPI_ISL_4371709	2021-06-12	Quest Diagnostics Incorporated	Centers for Disease Control and Prevention Division of Viral Diseases, Pathogen Discovery	Dakota Howard et al
USA/IL-CDC-QDX26075669/2021	EPI_ISL_2869115	2021-06-15	Quest Diagnostics Incorporated	Centers for Disease Control and Prevention Division of Viral Diseases, Pathogen Discovery	Dakota Howard et al
USA/IL-CDC-QDX26532359/2021	EPI_ISL_3113764	2021-06-30	Quest Diagnostics Incorporated	Centers for Disease Control and Prevention Division of Viral Diseases, Pathogen Discovery	Dakota Howard et al
USA/IL-CDC-QDX26532409/2021	EPI_ISL_3113891	2021-07-02	Quest Diagnostics Incorporated	Centers for Disease Control and Prevention Division of Viral Diseases, Pathogen Discovery	Dakota Howard et al
USA/IL-CDC-QDX26764250/2021	EPI_ISL_3214202	2021-07-10	Quest Diagnostics Incorporated	Centers for Disease Control and Prevention Division of Viral Diseases, Pathogen Discovery	Dakota Howard et al
USA/IL-CDC-QDX26947388/2021	EPI_ISL_3330764	2021-07-18	Quest Diagnostics Incorporated	Centers for Disease Control and Prevention Division of Viral Diseases, Pathogen Discovery	Dakota Howard et al
USA/IL-CDC-QDX27027927/2021	EPI_ISL_3353118	2021-07-20	Quest Diagnostics Incorporated	Centers for Disease Control and Prevention Division of Viral Diseases, Pathogen Discovery	Dakota Howard et al
USA/IL-CDC-QDX27053568/2021	EPI_ISL_3395740	2021-07-20	Quest Diagnostics Incorporated	Centers for Disease Control and Prevention Division of Viral Diseases, Pathogen Discovery	Dakota Howard et al
USA/IL-CDC-QDX27169498/2021	EPI_ISL_3395349	2021-07-24	Quest Diagnostics Incorporated	Centers for Disease Control and Prevention Division of Viral Diseases, Pathogen Discovery	Dakota Howard et al
USA/IL-CDC-QDX27212291/2021	EPI_ISL_3396980	2021-07-25	Quest Diagnostics Incorporated	Centers for Disease Control and Prevention Division of Viral Diseases, Pathogen Discovery	Dakota Howard et al
USA/IL-CDC-QDX27212328/2021	EPI_ISL_3396952	2021-07-25	Quest Diagnostics Incorporated	Centers for Disease Control and Prevention Division of Viral Diseases, Pathogen Discovery	Dakota Howard et al
USA/IL-CDC-QDX27249252/2021	EPI_ISL_3396419	2021-07-26	Quest Diagnostics Incorporated	Centers for Disease Control and Prevention Division of Viral Diseases, Pathogen Discovery	Dakota Howard et al
USA/IL-CDC-QDX27272386/2021	EPI_ISL_3396409	2021-07-27	Quest Diagnostics Incorporated	Centers for Disease Control and Prevention Division of Viral Diseases, Pathogen Discovery	Dakota Howard et al
USA/IL-CDC-QDX27431941/2021	EPI_ISL_3823292	2021-07-31	Quest Diagnostics Incorporated	Centers for Disease Control and Prevention Division of Viral Diseases, Pathogen Discovery	Dakota Howard et al
USA/IL-CDC-QDX27431969/2021	EPI_ISL_3823274	2021-07-31	Quest Diagnostics Incorporated	Centers for Disease Control and Prevention Division of Viral Diseases, Pathogen Discovery	Dakota Howard et al
USA/IL-CDC-QDX27432147/2021	EPI_ISL_3823334	2021-08-01	Quest Diagnostics Incorporated	Centers for Disease Control and Prevention Division of Viral Diseases, Pathogen Discovery	Dakota Howard et al
USA/IL-CDC-QDX27432215/2021	EPI_ISL_3823490	2021-08-01	Quest Diagnostics Incorporated	Centers for Disease Control and Prevention Division of Viral Diseases, Pathogen Discovery	Dakota Howard et al
USA/IL-CDC-QDX28318869/2021	EPI_ISL_4465267	2021-08-28	Quest Diagnostics Incorporated	Centers for Disease Control and Prevention Division of Viral Diseases, Pathogen Discovery	Dakota Howard et al
USA/IL-CDC-QDX28318946/2021	EPI_ISL_4247558	2021-08-28	Quest Diagnostics Incorporated	Centers for Disease Control and Prevention Division of Viral Diseases, Pathogen Discovery	Dakota Howard et al
USA/IL-CDC-QDX28318947/2021	EPI_ISL_4465320	2021-08-28	Quest Diagnostics Incorporated	Centers for Disease Control and Prevention Division of Viral Diseases, Pathogen Discovery	Dakota Howard et al
USA/IL-CDC-QDX28318951/2021	EPI_ISL_4247111	2021-08-28	Quest Diagnostics Incorporated	Centers for Disease Control and Prevention Division of Viral Diseases, Pathogen Discovery	Dakota Howard et al
USA/IL-CDC-QDX28318970/2021	EPI_ISL_4247996	2021-08-28	Quest Diagnostics Incorporated	Centers for Disease Control and Prevention Division of Viral Diseases, Pathogen Discovery	Dakota Howard et al
USA/IL-CDC-QDX28468286/2021	EPI_ISL_4465838	2021-09-04	Quest Diagnostics Incorporated	Centers for Disease Control and Prevention Division of Viral Diseases, Pathogen Discovery	Dakota Howard et al
USA/IL-CDC-QDX28468468/2021	EPI_ISL_4465819	2021-08-31	Quest Diagnostics Incorporated	Centers for Disease Control and Prevention Division of Viral Diseases, Pathogen Discovery	Dakota Howard et al
USA/IL-CDC-QDX28468701/2021	EPI_ISL_4466965	2021-09-01	Quest Diagnostics Incorporated	Centers for Disease Control and Prevention Division of Viral Diseases, Pathogen Discovery	Dakota Howard et al
USA/IL-CDC-QDX28508525/2021	EPI_ISL_4459736	2021-09-05	Quest Diagnostics Incorporated	Centers for Disease Control and Prevention Division of Viral Diseases, Pathogen Discovery	Dakota Howard et al
USA/IL-CDC-QDX28549952/2021	EPI_ISL_4459489	2021-09-05	Quest Diagnostics Incorporated	Centers for Disease Control and Prevention Division of Viral Diseases, Pathogen Discovery	Dakota Howard et al
USA/IL-CDC-QDX28782415/2021	EPI_ISL_4826120	2021-09-13	Quest Diagnostics Incorporated	Centers for Disease Control and Prevention Division of Viral Diseases, Pathogen Discovery	Dakota Howard et al
USA/IL-CDC-QDX28939240/2021	EPI_ISL_5068146	2021-09-14	Quest Diagnostics Incorporated	Centers for Disease Control and Prevention Division of Viral Diseases, Pathogen Discovery	Dakota Howard et al
USA/IL-CDC-QDX28939241/2021	EPI_ISL_5068114	2021-09-14	Quest Diagnostics Incorporated	Centers for Disease Control and Prevention Division of Viral Diseases, Pathogen Discovery	Dakota Howard et al
USA/IL-CDC-QDX29041446/2021	EPI_ISL_5081624	2021-09-20	Quest Diagnostics Incorporated	Centers for Disease Control and Prevention Division of Viral Diseases, Pathogen Discovery	Dakota Howard et al
USA/IL-CDC-QDX29041455/2021	EPI_ISL_5081534	2021-09-20	Quest Diagnostics Incorporated	Centers for Disease Control and Prevention Division of Viral Diseases, Pathogen Discovery	Dakota Howard et al
USA/IL-CDC-QDX29041471/2021	EPI_ISL_5081362	2021-09-20	Quest Diagnostics Incorporated	Centers for Disease Control and Prevention Division of Viral Diseases, Pathogen Discovery	Dakota Howard et al
USA/IL-CDC-QDX29041497/2021	EPI_ISL_5081536	2021-09-20	Quest Diagnostics Incorporated	Centers for Disease Control and Prevention Division of Viral Diseases, Pathogen Discovery	Dakota Howard et al
USA/IL-CDC-QDX29041621/2021	EPI_ISL_5081388	2021-09-20	Quest Diagnostics Incorporated	Centers for Disease Control and Prevention Division of Viral Diseases, Pathogen Discovery	Dakota Howard et al
USA/IL-CDC-QDX29213872/2021	EPI_ISL_5099838	2021-09-26	Quest Diagnostics Incorporated	Centers for Disease Control and Prevention Division of Viral Diseases, Pathogen Discovery	Dakota Howard et al
USA/IL-CDC-QDX29260556/2021	EPI_ISL_5100076	2021-09-27	Quest Diagnostics Incorporated	Centers for Disease Control and Prevention Division of Viral Diseases, Pathogen Discovery	Dakota Howard et al
USA/IL-CDC-QDX29260647/2021	EPI_ISL_5100016	2021-09-27	Quest Diagnostics Incorporated	Centers for Disease Control and Prevention Division of Viral Diseases, Pathogen Discovery	Dakota Howard et al
USA/IL-CDC-STM-000065870/2021	EPI_ISL_2145008	2021-04-27	Helix/Illumina	Centers for Disease Control and Prevention Division of Viral Diseases, Pathogen Discovery	Dakota Howard et al
USA/IL-CDC-STM-000072150/2021	EPI_ISL_2320156	2021-05-10	Helix/Illumina	Centers for Disease Control and Prevention Division of Viral Diseases, Pathogen Discovery	Dakota Howard et al
USA/IL-CDC-STM-000737249/2021	EPI_ISL_5240030	2021-09-30	Helix	Centers for Disease Control and Prevention Division of Viral Diseases, Pathogen Discovery	Dakota Howard et al
USA/IL-CDC-STM-000738135/2021	EPI_ISL_5240408	2021-10-01	Helix	Centers for Disease Control and Prevention Division of Viral Diseases, Pathogen Discovery	Dakota Howard et al
USA/IL-CDC-STM-000738203/2021	EPI_ISL_5240769	2021-10-02	Helix	Centers for Disease Control and Prevention Division of Viral Diseases, Pathogen Discovery	Dakota Howard et al
USA/IL-IDPH-CHR-SV-001672/2021	EPI_ISL_4848234	2021-09-02	Illinois Department of Public Health	Gagnon Lab, Southern Illinois University	Keith Gagnon et al
USA/IL-IDPH-FRA-SV-00418/2021	EPI_ISL_4847772	2021-07-08	Illinois Department of Public Health	Gagnon Lab, Southern Illinois University	Keith Gagnon et al
USA/IL-IDPH-MSC-SV-00578/2021	EPI_ISL_3552184	2021-07-28	Illinois Department of Public Health	Gagnon Lab, Southern Illinois University	Keith Gagnon et al
USA/IL-IDPH-RAN-SV-001728/2021	EPI_ISL_4848279	2021-09-07	Illinois Department of Public Health	Gagnon Lab, Southern Illinois University	Keith Gagnon et al
USA/IL-IDPH-RAN-SV-00580/2021	EPI_ISL_3552180	2021-07-29	Illinois Department of Public Health	Gagnon Lab, Southern Illinois University	Keith Gagnon et al
USA/IL-LCH-0675/2021	EPI_ISL_3304318	2021-07-18	Lurie Children's Hospital of Chicago	Northwestern University - Ozer Lab	Ramon Lorenzo-Redondo et al
USA/IL-LCH-0711/2021	EPI_ISL_4026602	2021-08-04	Lurie Children's Hospital of Chicago	Northwestern University - Center for Pathogen Genomics and Microbial Evolution	Ramon Lorenzo-Redondo et al
USA/IL-LCH-0716/2021	EPI_ISL_4026607	2021-08-06	Lurie Children's Hospital of Chicago	Northwestern University - Center for Pathogen Genomics and Microbial Evolution	Ramon Lorenzo-Redondo et al
USA/IL-LCH-0740/2021	EPI_ISL_4026628	2021-08-14	Lurie Children's Hospital of Chicago	Northwestern University - Center for Pathogen Genomics and Microbial Evolution	Ramon Lorenzo-Redondo et al
USA/IL-NM-10101/2021	EPI_ISL_5258132	2021-09-22	Northwestern Memorial Hospital	Northwestern University - Center for Pathogen Genomics and Microbial Evolution	Ramon Lorenzo-Redondo et al
USA/IL-NM-10349/2021	EPI_ISL_5258157	2021-10-02	Northwestern Memorial Hospital	Northwestern University - Center for Pathogen Genomics and Microbial Evolution	Ramon Lorenzo-Redondo et al
USA/IL-NM-10373/2021	EPI_ISL_5258170	2021-10-02	Northwestern Memorial Hospital	Northwestern University - Center for Pathogen Genomics and Microbial Evolution	Ramon Lorenzo-Redondo et al
USA/IL-NM-8539/2021	EPI_ISL_4026012	2021-07-04	Northwestern Memorial Hospital	Northwestern University - Center for Pathogen Genomics and Microbial Evolution	Ramon Lorenzo-Redondo et al
USA/IL-NM-8540/2021	EPI_ISL_4026013	2021-07-05	Northwestern Memorial Hospital	Northwestern University - Center for Pathogen Genomics and Microbial Evolution	Ramon Lorenzo-Redondo et al
USA/IL-NM-8572/2021	EPI_ISL_3185867	2021-07-07	Northwestern Memorial Hospital	Northwestern University - Ozer Lab	Ramon Lorenzo-Redondo et al
USA/IL-NM-8629/2021	EPI_ISL_3185897	2021-07-20	Northwestern Memorial Hospital	Northwestern University - Ozer Lab	Ramon Lorenzo-Redondo et al
USA/IL-NM-8638/2021	EPI_ISL_3185903	2021-07-21	Northwestern Memorial Hospital	Northwestern University - Ozer Lab	Ramon Lorenzo-Redondo et al
USA/IL-NM-8655/2021	EPI_ISL_4026174	2021-07-22	Northwestern Memorial Hospital	Northwestern University - Center for Pathogen Genomics and Microbial Evolution	Ramon Lorenzo-Redondo et al
USA/IL-NM-8720/2021	EPI_ISL_4026025	2021-07-27	Northwestern Memorial Hospital	Northwestern University - Center for Pathogen Genomics and Microbial Evolution	Ramon Lorenzo-Redondo et al
USA/IL-NM-8748/2021	EPI_ISL_4026047	2021-07-27	Northwestern Memorial Hospital	Northwestern University - Center for Pathogen Genomics and Microbial Evolution	Ramon Lorenzo-Redondo et al
USA/IL-NM-8759/2021	EPI_ISL_4026055	2021-07-30	Northwestern Memorial Hospital	Northwestern University - Center for Pathogen Genomics and Microbial Evolution	Ramon Lorenzo-Redondo et al
USA/IL-NM-8785/2021	EPI_ISL_4026195	2021-07-30	Northwestern Memorial Hospital	Northwestern University - Center for Pathogen Genomics and Microbial Evolution	Ramon Lorenzo-Redondo et al
USA/IL-NM-8799/2021	EPI_ISL_4026067	2021-08-02	Northwestern Memorial Hospital	Northwestern University - Center for Pathogen Genomics and Microbial Evolution	Ramon Lorenzo-Redondo et al
USA/IL-NM-8823/2021	EPI_ISL_4026085	2021-08-02	Northwestern Memorial Hospital	Northwestern University - Center for Pathogen Genomics and Microbial Evolution	Ramon Lorenzo-Redondo et al
USA/IL-NM-8878/2021	EPI_ISL_4026128	2021-08-05	Northwestern Memorial Hospital	Northwestern University - Center for Pathogen Genomics and Microbial Evolution	Ramon Lorenzo-Redondo et al
USA/IL-NM-8894/2021	EPI_ISL_4026141	2021-08-06	Northwestern Memorial Hospital	Northwestern University - Center for Pathogen Genomics and Microbial Evolution	Ramon Lorenzo-Redondo et al
USA/IL-NM-8934/2021	EPI_ISL_4026201	2021-08-09	Northwestern Memorial Hospital	Northwestern University - Center for Pathogen Genomics and Microbial Evolution	Ramon Lorenzo-Redondo et al
USA/IL-NM-8945/2021	EPI_ISL_4026210	2021-08-10	Northwestern Memorial Hospital	Northwestern University - Center for Pathogen Genomics and Microbial Evolution	Ramon Lorenzo-Redondo et al
USA/IL-NM-8952/2021	EPI_ISL_4026217	2021-08-10	Northwestern Memorial Hospital	Northwestern University - Center for Pathogen Genomics and Microbial Evolution	Ramon Lorenzo-Redondo et al
USA/IL-NM-9501/2021	EPI_ISL_4026283	2021-08-30	Northwestern Memorial Hospital	Northwestern University - Center for Pathogen Genomics and Microbial Evolution	Ramon Lorenzo-Redondo et al
USA/IL-NM-9594/2021	EPI_ISL_4273781	2021-09-06	Northwestern Memorial Hospital	Northwestern University - Center for Pathogen Genomics and Microbial Evolution	Ramon Lorenzo-Redondo et al
USA/IL-NM-9619/2021	EPI_ISL_4273803	2021-09-03	Northwestern Memorial Hospital	Northwestern University - Center for Pathogen Genomics and Microbial Evolution	Ramon Lorenzo-Redondo et al
USA/IL-NM-9633/2021	EPI_ISL_4273767	2021-09-02	Northwestern Memorial Hospital	Northwestern University - Center for Pathogen Genomics and Microbial Evolution	Ramon Lorenzo-Redondo et al
USA/IL-NM-9758/2021	EPI_ISL_4273904	2021-09-07	Northwestern Memorial Hospital	Northwestern University - Center for Pathogen Genomics and Microbial Evolution	Ramon Lorenzo-Redondo et al
USA/IL-NM-9887/2021	EPI_ISL_5258092	2021-09-10	Northwestern Memorial Hospital	Northwestern University - Center for Pathogen Genomics and Microbial Evolution	Ramon Lorenzo-Redondo et al
USA/IL-NM-9942/2021	EPI_ISL_5258105	2021-09-15	Northwestern Memorial Hospital	Northwestern University - Center for Pathogen Genomics and Microbial Evolution	Ramon Lorenzo-Redondo et al
USA/IL-RIPHL_100008_G/2021	EPI_ISL_4542891	2021-08-11	ACL Labs-Advocate Trinity Hospital	RIPHL at Rush University Medical Center	Stefan Green et al
USA/IL-RIPHL_10107_G/2021	EPI_ISL_2691947	2021-05-26	Rush University Medical Center	RIPHL at Rush University Medical Center	Stefan Green et al
USA/IL-RIPHL_10262_G/2021	EPI_ISL_3388735	2021-06-23	Rush University Medical Center	RIPHL at Rush University Medical Center	Stefan Green et al
USA/IL-RIPHL_10315_G/2021	EPI_ISL_4543018	2021-07-28	Rush University Medical Center	RIPHL at Rush University Medical Center	Stefan Green et al
USA/IL-RIPHL_10333_G/2021	EPI_ISL_4542996	2021-08-02	Rush University Medical Center	RIPHL at Rush University Medical Center	Stefan Green et al
USA/IL-RIPHL_10352_G/2021	EPI_ISL_4542898	2021-08-10	Rush University Medical Center	RIPHL at Rush University Medical Center	Stefan Green et al
USA/IL-RIPHL_10354_V/2021	EPI_ISL_4542837	2021-08-16	Rush University Medical Center	RIPHL at Rush University Medical Center	Stefan Green et al
USA/IL-RIPHL_10366_V/2021	EPI_ISL_4542963	2021-08-06	Rush University Medical Center	RIPHL at Rush University Medical Center	Stefan Green et al
USA/IL-RIPHL_30365_G/2021	EPI_ISL_4542918	2021-08-08	University of Chicago Medicine	RIPHL at Rush University Medical Center	Stefan Green et al
USA/IL-RIPHL_40174_O/2021	EPI_ISL_3388769	2021-07-12	Northwestern Memorial Hospital	RIPHL at Rush University Medical Center	Stefan Green et al
USA/IL-RIPHL_40208_G/2021	EPI_ISL_4543109	2021-07-15	Northwestern Memorial Hospital	RIPHL at Rush University Medical Center	Stefan Green et al
USA/IL-RIPHL_40240_V/2021	EPI_ISL_4542969	2021-08-05	Northwestern Memorial Hospital	RIPHL at Rush University Medical Center	Stefan Green et al
USA/IL-RIPHL_50183_G/2021	EPI_ISL_4542985	2021-08-03	John H Stroger Jr Hospital of Cook County	RIPHL at Rush University Medical Center	Stefan Green et al
USA/IL-RIPHL_70066_VO/2021	EPI_ISL_4542976	2021-08-04	Quest Diagnostics - Schaumburg	RIPHL at Rush University Medical Center	Stefan Green et al
USA/IL-RIPHL_80068_G/2021	EPI_ISL_3388791	2021-07-21	Alverno Labs	RIPHL at Rush University Medical Center	Stefan Green et al
USA/IL-RIPHL_80119_G/2021	EPI_ISL_4542856	2021-08-15	Alverno Labs	RIPHL at Rush University Medical Center	Stefan Green et al
USA/IL-RIPHL_80123_G/2021	EPI_ISL_4542889	2021-08-12	Alverno Labs	RIPHL at Rush University Medical Center	Stefan Green et al
USA/IL-RIPHL_80126_G/2021	EPI_ISL_4542858	2021-08-15	Alverno Labs	RIPHL at Rush University Medical Center	Stefan Green et al
USA/IL-S21WGS2312/2021	EPI_ISL_2885444	2021-06-27	Illinois Department of Public Health - Springfield Lab	Illinois Department of Public Health - Springfield Lab	Bryan Sim et al
USA/IL-S21WGS2363/2021	EPI_ISL_2983635	2021-06-28	Illinois Department of Public Health - Springfield Lab	Illinois Department of Public Health - Springfield Lab	Bryan Sim et al
USA/IL-S21WGS2396/2021	EPI_ISL_2983664	2021-07-08	Illinois Department of Public Health - Springfield Lab	Illinois Department of Public Health - Springfield Lab	Bryan Sim et al
USA/IL-S21WGS2584/2021	EPI_ISL_3133494	2021-07-18	Illinois Department of Public Health - Springfield Lab	Illinois Department of Public Health - Springfield Lab	Bryan Sim et al
USA/IL-S21WGS2624/2021	EPI_ISL_3133529	2021-07-08	Illinois Department of Public Health - Springfield Lab	Illinois Department of Public Health - Springfield Lab	Bryan Sim et al
USA/IL-S21WGS2634/2021	EPI_ISL_3162317	2021-07-09	Illinois Department of Public Health - Springfield Lab	Illinois Department of Public Health - Springfield Lab	Bryan Sim et al
USA/IL-S21WGS2683/2021	EPI_ISL_3162366	2021-07-16	Illinois Department of Public Health - Springfield Lab	Illinois Department of Public Health - Springfield Lab	Bryan Sim et al
USA/IL-S21WGS2689/2021	EPI_ISL_3162372	2021-07-11	Illinois Department of Public Health - Springfield Lab	Illinois Department of Public Health - Springfield Lab	Bryan Sim et al
USA/IL-S21WGS2737/2021	EPI_ISL_3218914	2021-07-20	Illinois Department of Public Health - Springfield Lab	Illinois Department of Public Health - Springfield Lab	Bryan Sim et al
USA/IL-S21WGS2739/2021	EPI_ISL_3218916	2021-07-13	Illinois Department of Public Health - Springfield Lab	Illinois Department of Public Health - Springfield Lab	Bryan Sim et al
USA/IL-S21WGS2743/2021	EPI_ISL_3218920	2021-07-20	Illinois Department of Public Health - Springfield Lab	Illinois Department of Public Health - Springfield Lab	Bryan Sim et al
USA/IL-S21WGS2745/2021	EPI_ISL_3218922	2021-07-20	Illinois Department of Public Health - Springfield Lab	Illinois Department of Public Health - Springfield Lab	Bryan Sim et al
USA/IL-S21WGS2795/2021	EPI_ISL_3218969	2021-07-20	Illinois Department of Public Health - Springfield Lab	Illinois Department of Public Health - Springfield Lab	Bryan Sim et al
USA/IL-S21WGS2834/2021	EPI_ISL_3219008	2021-07-27	Illinois Department of Public Health - Springfield Lab	Illinois Department of Public Health - Springfield Lab	Bryan Sim et al
USA/IL-S21WGS2841/2021	EPI_ISL_3219015	2021-07-13	Illinois Department of Public Health - Springfield Lab	Illinois Department of Public Health - Springfield Lab	Bryan Sim et al
USA/IL-S21WGS2918/2021	EPI_ISL_3219090	2021-07-28	Illinois Department of Public Health - Springfield Lab	Illinois Department of Public Health - Springfield Lab	Bryan Sim et al
USA/IL-S21WGS3005/2021	EPI_ISL_3330117	2021-07-25	Illinois Department of Public Health - Springfield Lab	Illinois Department of Public Health - Springfield Lab	Bryan Sim et al
USA/IL-S21WGS3039/2021	EPI_ISL_3330214	2021-08-01	Illinois Department of Public Health - Springfield Lab	Illinois Department of Public Health - Springfield Lab	Bryan Sim et al
USA/IL-S21WGS3072/2021	EPI_ISL_3330302	2021-07-20	Illinois Department of Public Health - Springfield Lab	Illinois Department of Public Health - Springfield Lab	Bryan Sim et al
USA/IL-S21WGS3119/2021	EPI_ISL_3371453	2021-08-01	Illinois Department of Public Health - Springfield Lab	Illinois Department of Public Health - Springfield Lab	Bryan Sim et al
USA/IL-S21WGS3120/2021	EPI_ISL_3371454	2021-08-01	Illinois Department of Public Health - Springfield Lab	Illinois Department of Public Health - Springfield Lab	Bryan Sim et al
USA/IL-S21WGS3131/2021	EPI_ISL_3371525	2021-08-03	Illinois Department of Public Health - Springfield Lab	Illinois Department of Public Health - Springfield Lab	Bryan Sim et al
USA/IL-S21WGS3150/2021	EPI_ISL_3371541	2021-07-29	Illinois Department of Public Health - Springfield Lab	Illinois Department of Public Health - Springfield Lab	Bryan Sim et al
USA/IL-S21WGS3153/2021	EPI_ISL_3371544	2021-08-02	Illinois Department of Public Health - Springfield Lab	Illinois Department of Public Health - Springfield Lab	Bryan Sim et al
USA/IL-S21WGS3374/2021	EPI_ISL_3447299	2021-08-07	Illinois Department of Public Health - Springfield Lab	Illinois Department of Public Health - Springfield Lab	Bryan Sim et al
USA/IL-S21WGS3451/2021	EPI_ISL_3504242	2021-08-04	Illinois Department of Public Health - Springfield Lab	Illinois Department of Public Health - Springfield Lab	Bryan Sim et al
USA/IL-S21WGS3476/2021	EPI_ISL_3504259	2021-08-11	Illinois Department of Public Health - Springfield Lab	Illinois Department of Public Health - Springfield Lab	Bryan Sim et al
USA/IL-S21WGS3544/2021	EPI_ISL_3504308	2021-08-11	Illinois Department of Public Health - Springfield Lab	Illinois Department of Public Health - Springfield Lab	Bryan Sim et al
USA/IL-S21WGS3553/2021	EPI_ISL_3504317	2021-08-09	Illinois Department of Public Health - Springfield Lab	Illinois Department of Public Health - Springfield Lab	Bryan Sim et al
USA/IL-S21WGS3662/2021	EPI_ISL_3631269	2021-08-02	Illinois Department of Public Health - Springfield Lab	Illinois Department of Public Health - Springfield Lab	Gordon McCall et al
USA/IL-S21WGS3698/2021	EPI_ISL_3718121	2021-07-27	Illinois Department of Public Health - Springfield Lab	Illinois Department of Public Health - Springfield Lab	Bryan Sim et al
USA/IL-S21WGS3760/2021	EPI_ISL_3718168	2021-08-13	Illinois Department of Public Health - Springfield Lab	Illinois Department of Public Health - Springfield Lab	Bryan Sim et al
USA/IL-S21WGS3837/2021	EPI_ISL_3718220	2021-08-13	Illinois Department of Public Health - Springfield Lab	Illinois Department of Public Health - Springfield Lab	Bryan Sim et al
USA/IL-S21WGS3873/2021	EPI_ISL_3718250	2021-08-16	Illinois Department of Public Health - Springfield Lab	Illinois Department of Public Health - Springfield Lab	Bryan Sim et al
USA/IL-S21WGS3878/2021	EPI_ISL_3718254	2021-08-16	Illinois Department of Public Health - Springfield Lab	Illinois Department of Public Health - Springfield Lab	Bryan Sim et al
USA/IL-S21WGS3952/2021	EPI_ISL_3920297	2021-08-08	Illinois Department of Public Health - Springfield Lab	Illinois Department of Public Health - Springfield Lab	Bryan Sim et al
USA/IL-S21WGS4007/2021	EPI_ISL_3941587	2021-08-20	Illinois Department of Public Health - Springfield Lab	Illinois Department of Public Health - Springfield Lab	Bryan Sim et al
USA/IL-S21WGS4035/2021	EPI_ISL_3941610	2021-08-23	Illinois Department of Public Health - Springfield Lab	Illinois Department of Public Health - Springfield Lab	Bryan Sim et al
USA/IL-S21WGS4137/2021	EPI_ISL_4084756	2021-08-23	Illinois Department of Public Health - Springfield Lab	Illinois Department of Public Health - Springfield Lab	Bryan Sim et al
USA/IL-S21WGS4237/2021	EPI_ISL_4084847	2021-08-29	Illinois Department of Public Health - Springfield Lab	Illinois Department of Public Health - Springfield Lab	Bryan Sim et al
USA/IL-S21WGS4248/2021	EPI_ISL_4084858	2021-08-30	Illinois Department of Public Health - Springfield Lab	Illinois Department of Public Health - Springfield Lab	Bryan Sim et al
USA/IL-S21WGS4368/2021	EPI_ISL_4253529	2021-08-27	Illinois Department of Public Health - Springfield Lab	Illinois Department of Public Health - Springfield Lab	Bryan Sim et al
USA/IL-S21WGS4400/2021	EPI_ISL_4253556	2021-08-30	Illinois Department of Public Health - Springfield Lab	Illinois Department of Public Health - Springfield Lab	Bryan Sim et al
USA/IL-S21WGS4559/2021	EPI_ISL_4602123	2021-08-29	Illinois Department of Public Health - Springfield Lab	Illinois Department of Public Health - Springfield Lab	Bryan Sim et al
USA/IL-S21WGS4566/2021	EPI_ISL_4602104	2021-09-08	Illinois Department of Public Health - Springfield Lab	Illinois Department of Public Health - Springfield Lab	Bryan Sim et al
USA/IL-S21WGS4574/2021	EPI_ISL_4602112	2021-09-13	Illinois Department of Public Health - Springfield Lab	Illinois Department of Public Health - Springfield Lab	Bryan Sim et al
USA/IL-S21WGS4583/2021	EPI_ISL_4602121	2021-09-05	Illinois Department of Public Health - Springfield Lab	Illinois Department of Public Health - Springfield Lab	Bryan Sim et al
USA/IL-S21WGS4618/2021	EPI_ISL_4602152	2021-09-03	Illinois Department of Public Health - Springfield Lab	Illinois Department of Public Health - Springfield Lab	Bryan Sim et al
USA/IL-S21WGS4673/2021	EPI_ISL_4602204	2021-09-04	Illinois Department of Public Health - Springfield Lab	Illinois Department of Public Health - Springfield Lab	Bryan Sim et al
USA/IL-S21WGS4696/2021	EPI_ISL_4602230	2021-08-17	Illinois Department of Public Health - Springfield Lab	Illinois Department of Public Health - Springfield Lab	Bryan Sim et al
USA/IL-S21WGS4709/2021	EPI_ISL_4602243	2021-09-05	Illinois Department of Public Health - Springfield Lab	Illinois Department of Public Health - Springfield Lab	Bryan Sim et al
USA/IL-S21WGS4770/2021	EPI_ISL_5094660	2021-09-13	Illinois Department of Public Health - Springfield Lab	Illinois Department of Public Health - Springfield Lab	Bryan Sim et al
USA/IL-S21WGS4794/2021	EPI_ISL_5094682	2021-09-05	Illinois Department of Public Health - Springfield Lab	Illinois Department of Public Health - Springfield Lab	Bryan Sim et al
USA/IL-S21WGS4801/2021	EPI_ISL_5094688	2021-09-08	Illinois Department of Public Health - Springfield Lab	Illinois Department of Public Health - Springfield Lab	Bryan Sim et al
USA/IL-S21WGS4802/2021	EPI_ISL_5094689	2021-09-07	Illinois Department of Public Health - Springfield Lab	Illinois Department of Public Health - Springfield Lab	Bryan Sim et al
USA/IL-S21WGS4921/2021	EPI_ISL_5094788	2021-09-06	Illinois Department of Public Health - Springfield Lab	Illinois Department of Public Health - Springfield Lab	Bryan Sim et al
USA/IL-S21WGS4922/2021	EPI_ISL_5094789	2021-08-22	Illinois Department of Public Health - Springfield Lab	Illinois Department of Public Health - Springfield Lab	Bryan Sim et al
USA/IL-S21WGS4961/2021	EPI_ISL_5094815	2021-09-05	Illinois Department of Public Health - Springfield Lab	Illinois Department of Public Health - Springfield Lab	Bryan Sim et al
USA/IL-S21WGS5011/2021	EPI_ISL_5094860	2021-09-23	Illinois Department of Public Health - Springfield Lab	Illinois Department of Public Health - Springfield Lab	Bryan Sim et al
USA/IL-S21WGS5019/2021	EPI_ISL_5094867	2021-09-22	Illinois Department of Public Health - Springfield Lab	Illinois Department of Public Health - Springfield Lab	Bryan Sim et al
USA/IL-S21WGS5048/2021	EPI_ISL_5250382	2021-09-18	Illinois Department of Public Health - Springfield Lab	Illinois Department of Public Health - Springfield Lab	Bryan Sim et al
USA/IL-S21WGS5089/2021	EPI_ISL_5250420	2021-09-25	Illinois Department of Public Health - Springfield Lab	Illinois Department of Public Health - Springfield Lab	Bryan Sim et al
USA/IL-SHL-1768366/2021	EPI_ISL_3266045	2021-07-19	State Hygienic Laboratory at the University of Iowa	State Hygienic Laboratory at the University of Iowa	Valerie Reeb et al
USA/IN-CDC-ASC210079835/2021	EPI_ISL_4994300	2021-09-11	Aegis Sciences Corporation	Centers for Disease Control and Prevention Division of Viral Diseases, Pathogen Discovery	Dakota Howard et al
USA/IN-CDC-ASC210080365/2021	EPI_ISL_4947030	2021-09-09	Aegis Sciences Corporation	Centers for Disease Control and Prevention Division of Viral Diseases, Pathogen Discovery	Dakota Howard et al
USA/IN-CDC-ASC210083042/2021	EPI_ISL_4978964	2021-09-10	Aegis Sciences Corporation	Centers for Disease Control and Prevention Division of Viral Diseases, Pathogen Discovery	Dakota Howard et al
USA/IN-CDC-ASC210096242/2021	EPI_ISL_4386892	2021-08-31	Aegis Sciences Corporation	Centers for Disease Control and Prevention Division of Viral Diseases, Pathogen Discovery	Dakota Howard et al
USA/IN-CDC-ASC210100874/2021	EPI_ISL_4390577	2021-09-01	Aegis Sciences Corporation	Centers for Disease Control and Prevention Division of Viral Diseases, Pathogen Discovery	Dakota Howard et al
USA/IN-CDC-ASC210101172/2021	EPI_ISL_4496440	2021-09-02	Aegis Sciences Corporation	Centers for Disease Control and Prevention Division of Viral Diseases, Pathogen Discovery	Dakota Howard et al
USA/IN-CDC-ASC210101524/2021	EPI_ISL_4389737	2021-09-01	Aegis Sciences Corporation	Centers for Disease Control and Prevention Division of Viral Diseases, Pathogen Discovery	Dakota Howard et al
USA/IN-CDC-ASC210112495/2021	EPI_ISL_3218619	2021-07-09	Aegis Sciences Corporation	Centers for Disease Control and Prevention Division of Viral Diseases, Pathogen Discovery	Dakota Howard et al
USA/IN-CDC-ASC210115652/2021	EPI_ISL_3860495	2021-08-06	Aegis Sciences Corporation	Centers for Disease Control and Prevention Division of Viral Diseases, Pathogen Discovery	Dakota Howard et al
USA/IN-CDC-ASC210118771/2021	EPI_ISL_4141842	2021-08-17	Aegis Sciences Corporation	Centers for Disease Control and Prevention Division of Viral Diseases, Pathogen Discovery	Dakota Howard et al
USA/IN-CDC-ASC210120608/2021	EPI_ISL_4399588	2021-08-21	Aegis Sciences Corporation	Centers for Disease Control and Prevention Division of Viral Diseases, Pathogen Discovery	Dakota Howard et al
USA/IN-CDC-ASC210121601/2021	EPI_ISL_4399155	2021-08-20	Aegis Sciences Corporation	Centers for Disease Control and Prevention Division of Viral Diseases, Pathogen Discovery	Dakota Howard et al
USA/IN-CDC-ASC210121845/2021	EPI_ISL_4400479	2021-08-20	Aegis Sciences Corporation	Centers for Disease Control and Prevention Division of Viral Diseases, Pathogen Discovery	Dakota Howard et al
USA/IN-CDC-ASC210122181/2021	EPI_ISL_4400274	2021-08-26	Aegis Sciences Corporation	Centers for Disease Control and Prevention Division of Viral Diseases, Pathogen Discovery	Dakota Howard et al
USA/IN-CDC-ASC210123437/2021	EPI_ISL_4906070	2021-08-26	Aegis Sciences Corporation	Centers for Disease Control and Prevention Division of Viral Diseases, Pathogen Discovery	Dakota Howard et al
USA/IN-CDC-ASC210123564/2021	EPI_ISL_4909130	2021-08-26	Aegis Sciences Corporation	Centers for Disease Control and Prevention Division of Viral Diseases, Pathogen Discovery	Dakota Howard et al
USA/IN-CDC-ASC210125539/2021	EPI_ISL_4382413	2021-08-31	Aegis Sciences Corporation	Centers for Disease Control and Prevention Division of Viral Diseases, Pathogen Discovery	Dakota Howard et al
USA/IN-CDC-ASC210126662/2021	EPI_ISL_4909855	2021-09-02	Aegis Sciences Corporation	Centers for Disease Control and Prevention Division of Viral Diseases, Pathogen Discovery	Dakota Howard et al
USA/IN-CDC-ASC210126774/2021	EPI_ISL_4391246	2021-09-04	Aegis Sciences Corporation	Centers for Disease Control and Prevention Division of Viral Diseases, Pathogen Discovery	Dakota Howard et al
USA/IN-CDC-ASC210130732/2021	EPI_ISL_4535388	2021-09-04	Aegis Sciences Corporation	Centers for Disease Control and Prevention Division of Viral Diseases, Pathogen Discovery	Dakota Howard et al
USA/IN-CDC-ASC210130753/2021	EPI_ISL_4535419	2021-09-04	Aegis Sciences Corporation	Centers for Disease Control and Prevention Division of Viral Diseases, Pathogen Discovery	Dakota Howard et al
USA/IN-CDC-ASC210135186/2021	EPI_ISL_4910871	2021-09-07	Aegis Sciences Corporation	Centers for Disease Control and Prevention Division of Viral Diseases, Pathogen Discovery	Dakota Howard et al
USA/IN-CDC-ASC210136201/2021	EPI_ISL_4916961	2021-09-08	Aegis Sciences Corporation	Centers for Disease Control and Prevention Division of Viral Diseases, Pathogen Discovery	Dakota Howard et al
USA/IN-CDC-ASC210136374/2021	EPI_ISL_4911257	2021-09-07	Aegis Sciences Corporation	Centers for Disease Control and Prevention Division of Viral Diseases, Pathogen Discovery	Dakota Howard et al
USA/IN-CDC-ASC210138011/2021	EPI_ISL_4987604	2021-09-08	Aegis Sciences Corporation	Centers for Disease Control and Prevention Division of Viral Diseases, Pathogen Discovery	Dakota Howard et al
USA/IN-CDC-ASC210138733/2021	EPI_ISL_4988737	2021-09-08	Aegis Sciences Corporation	Centers for Disease Control and Prevention Division of Viral Diseases, Pathogen Discovery	Dakota Howard et al
USA/IN-CDC-ASC210139366/2021	EPI_ISL_4990175	2021-09-09	Aegis Sciences Corporation	Centers for Disease Control and Prevention Division of Viral Diseases, Pathogen Discovery	Dakota Howard et al
USA/IN-CDC-ASC210142471/2021	EPI_ISL_4947040	2021-09-09	Aegis Sciences Corporation	Centers for Disease Control and Prevention Division of Viral Diseases, Pathogen Discovery	Dakota Howard et al
USA/IN-CDC-ASC210142708/2021	EPI_ISL_4980419	2021-09-10	Aegis Sciences Corporation	Centers for Disease Control and Prevention Division of Viral Diseases, Pathogen Discovery	Dakota Howard et al
USA/IN-CDC-ASC210173042/2021	EPI_ISL_4908024	2021-08-27	Aegis Sciences Corporation	Centers for Disease Control and Prevention Division of Viral Diseases, Pathogen Discovery	Dakota Howard et al
USA/IN-CDC-ASC210173140/2021	EPI_ISL_4909947	2021-08-26	Aegis Sciences Corporation	Centers for Disease Control and Prevention Division of Viral Diseases, Pathogen Discovery	Dakota Howard et al
USA/IN-CDC-ASC210173328/2021	EPI_ISL_4916981	2021-08-26	Aegis Sciences Corporation	Centers for Disease Control and Prevention Division of Viral Diseases, Pathogen Discovery	Dakota Howard et al
USA/IN-CDC-ASC210174740/2021	EPI_ISL_4916034	2021-08-27	Aegis Sciences Corporation	Centers for Disease Control and Prevention Division of Viral Diseases, Pathogen Discovery	Dakota Howard et al
USA/IN-CDC-ASC210176620/2021	EPI_ISL_4913521	2021-08-25	Aegis Sciences Corporation	Centers for Disease Control and Prevention Division of Viral Diseases, Pathogen Discovery	Dakota Howard et al
USA/IN-CDC-ASC210176744/2021	EPI_ISL_4913743	2021-08-27	Aegis Sciences Corporation	Centers for Disease Control and Prevention Division of Viral Diseases, Pathogen Discovery	Dakota Howard et al
USA/IN-CDC-ASC210178203/2021	EPI_ISL_4540356	2021-08-30	Aegis Sciences Corporation	Centers for Disease Control and Prevention Division of Viral Diseases, Pathogen Discovery	Dakota Howard et al
USA/IN-CDC-ASC210181442/2021	EPI_ISL_4553566	2021-08-30	Aegis Sciences Corporation	Centers for Disease Control and Prevention Division of Viral Diseases, Pathogen Discovery	Dakota Howard et al
USA/IN-CDC-ASC210181444/2021	EPI_ISL_4553568	2021-08-30	Aegis Sciences Corporation	Centers for Disease Control and Prevention Division of Viral Diseases, Pathogen Discovery	Dakota Howard et al
USA/IN-CDC-ASC210186754/2021	EPI_ISL_3860812	2021-08-08	Aegis Sciences Corporation	Centers for Disease Control and Prevention Division of Viral Diseases, Pathogen Discovery	Dakota Howard et al
USA/IN-CDC-ASC210186788/2021	EPI_ISL_3860840	2021-08-08	Aegis Sciences Corporation	Centers for Disease Control and Prevention Division of Viral Diseases, Pathogen Discovery	Dakota Howard et al
USA/IN-CDC-ASC210187138/2021	EPI_ISL_3859867	2021-08-07	Aegis Sciences Corporation	Centers for Disease Control and Prevention Division of Viral Diseases, Pathogen Discovery	Dakota Howard et al
USA/IN-CDC-ASC210193190/2021	EPI_ISL_5228609	2021-08-20	Aegis Sciences Corporation	Centers for Disease Control and Prevention Division of Viral Diseases, Pathogen Discovery	Dakota Howard et al
USA/IN-CDC-ASC210193804/2021	EPI_ISL_5229349	2021-08-20	Aegis Sciences Corporation	Centers for Disease Control and Prevention Division of Viral Diseases, Pathogen Discovery	Dakota Howard et al
USA/IN-CDC-ASC210193983/2021	EPI_ISL_4140430	2021-08-20	Aegis Sciences Corporation	Centers for Disease Control and Prevention Division of Viral Diseases, Pathogen Discovery	Dakota Howard et al
USA/IN-CDC-ASC210194514/2021	EPI_ISL_5228898	2021-08-20	Aegis Sciences Corporation	Centers for Disease Control and Prevention Division of Viral Diseases, Pathogen Discovery	Dakota Howard et al
USA/IN-CDC-ASC210196723/2021	EPI_ISL_4922495	2021-08-24	Aegis Sciences Corporation	Centers for Disease Control and Prevention Division of Viral Diseases, Pathogen Discovery	Dakota Howard et al
USA/IN-CDC-ASC210230491/2021	EPI_ISL_3843343	2021-07-27	Aegis Sciences Corporation	Centers for Disease Control and Prevention Division of Viral Diseases, Pathogen Discovery	Dakota Howard et al
USA/IN-CDC-ASC210241589/2021	EPI_ISL_3817140	2021-07-23	Aegis Sciences Corporation	Centers for Disease Control and Prevention Division of Viral Diseases, Pathogen Discovery	Dakota Howard et al
USA/IN-CDC-ASC210275651/2021	EPI_ISL_4056755	2021-08-05	Aegis Sciences Corporation	Centers for Disease Control and Prevention Division of Viral Diseases, Pathogen Discovery	Dakota Howard et al
USA/IN-CDC-ASC210403740/2021	EPI_ISL_5004492	2021-09-11	Aegis Sciences Corporation	Centers for Disease Control and Prevention Division of Viral Diseases, Pathogen Discovery	Dakota Howard et al
USA/IN-CDC-ASC210405008/2021	EPI_ISL_4983486	2021-09-12	Aegis Sciences Corporation	Centers for Disease Control and Prevention Division of Viral Diseases, Pathogen Discovery	Dakota Howard et al
USA/IN-CDC-ASC210405081/2021	EPI_ISL_5236579	2021-09-11	Aegis Sciences Corporation	Centers for Disease Control and Prevention Division of Viral Diseases, Pathogen Discovery	Dakota Howard et al
USA/IN-CDC-ASC210409458/2021	EPI_ISL_5112553	2021-09-14	Aegis Sciences Corporation	Centers for Disease Control and Prevention Division of Viral Diseases, Pathogen Discovery	Dakota Howard et al
USA/IN-CDC-ASC210411452/2021	EPI_ISL_5109195	2021-09-16	Aegis Sciences Corporation	Centers for Disease Control and Prevention Division of Viral Diseases, Pathogen Discovery	Dakota Howard et al
USA/IN-CDC-LC0084568/2021	EPI_ISL_2927510	2021-06-22	Laboratory Corporation of America	Centers for Disease Control and Prevention Division of Viral Diseases, Pathogen Discovery	Dakota Howard et al
USA/IN-CDC-LC0090942/2021	EPI_ISL_3017267	2021-06-25	Laboratory Corporation of America	Centers for Disease Control and Prevention Division of Viral Diseases, Pathogen Discovery	Dakota Howard et al
USA/IN-CDC-LC0100921/2021	EPI_ISL_3430912	2021-07-10	Laboratory Corporation of America	Centers for Disease Control and Prevention Division of Viral Diseases, Pathogen Discovery	Dakota Howard et al
USA/IN-CDC-LC0100945/2021	EPI_ISL_3328069	2021-07-12	Laboratory Corporation of America	Centers for Disease Control and Prevention Division of Viral Diseases, Pathogen Discovery	Dakota Howard et al
USA/IN-CDC-LC0128370/2021	EPI_ISL_4156142	2021-07-17	Laboratory Corporation of America	Centers for Disease Control and Prevention Division of Viral Diseases, Pathogen Discovery	Dakota Howard et al
USA/IN-CDC-LC0128502/2021	EPI_ISL_4156185	2021-07-19	Laboratory Corporation of America	Centers for Disease Control and Prevention Division of Viral Diseases, Pathogen Discovery	Dakota Howard et al
USA/IN-CDC-LC0132193/2021	EPI_ISL_4155632	2021-07-19	Laboratory Corporation of America	Centers for Disease Control and Prevention Division of Viral Diseases, Pathogen Discovery	Dakota Howard et al
USA/IN-CDC-LC0141442/2021	EPI_ISL_3513808	2021-07-22	Laboratory Corporation of America	Centers for Disease Control and Prevention Division of Viral Diseases, Pathogen Discovery	Dakota Howard et al
USA/IN-CDC-LC0156236/2021	EPI_ISL_3605317	2021-08-04	Laboratory Corporation of America	Centers for Disease Control and Prevention Division of Viral Diseases, Pathogen Discovery	Dakota Howard et al
USA/IN-CDC-LC0160345/2021	EPI_ISL_3607744	2021-08-02	Laboratory Corporation of America	Centers for Disease Control and Prevention Division of Viral Diseases, Pathogen Discovery	Dakota Howard et al
USA/IN-CDC-LC0163761/2021	EPI_ISL_3677637	2021-08-06	Laboratory Corporation of America	Centers for Disease Control and Prevention Division of Viral Diseases, Pathogen Discovery	Dakota Howard et al
USA/IN-CDC-LC0167406/2021	EPI_ISL_3680387	2021-07-22	Laboratory Corporation of America	Centers for Disease Control and Prevention Division of Viral Diseases, Pathogen Discovery	Dakota Howard et al
USA/IN-CDC-LC0167461/2021	EPI_ISL_3680420	2021-07-24	Laboratory Corporation of America	Centers for Disease Control and Prevention Division of Viral Diseases, Pathogen Discovery	Dakota Howard et al
USA/IN-CDC-LC0169829/2021	EPI_ISL_3686360	2021-07-20	Laboratory Corporation of America	Centers for Disease Control and Prevention Division of Viral Diseases, Pathogen Discovery	Dakota Howard et al
USA/IN-CDC-LC0170506/2021	EPI_ISL_3679489	2021-07-31	Laboratory Corporation of America	Centers for Disease Control and Prevention Division of Viral Diseases, Pathogen Discovery	Dakota Howard et al
USA/IN-CDC-LC0204820/2021	EPI_ISL_4153406	2021-08-15	Laboratory Corporation of America	Centers for Disease Control and Prevention Division of Viral Diseases, Pathogen Discovery	Dakota Howard et al
USA/IN-CDC-LC0205165/2021	EPI_ISL_4153614	2021-08-18	Laboratory Corporation of America	Centers for Disease Control and Prevention Division of Viral Diseases, Pathogen Discovery	Dakota Howard et al
USA/IN-CDC-LC0206838/2021	EPI_ISL_4165384	2021-08-12	Laboratory Corporation of America	Centers for Disease Control and Prevention Division of Viral Diseases, Pathogen Discovery	Dakota Howard et al
USA/IN-CDC-LC0209494/2021	EPI_ISL_4162660	2021-08-17	Laboratory Corporation of America	Centers for Disease Control and Prevention Division of Viral Diseases, Pathogen Discovery	Dakota Howard et al
USA/IN-CDC-LC0211447/2021	EPI_ISL_4164059	2021-08-23	Laboratory Corporation of America	Centers for Disease Control and Prevention Division of Viral Diseases, Pathogen Discovery	Dakota Howard et al
USA/IN-CDC-LC0223806/2021	EPI_ISL_4242480	2021-08-17	Laboratory Corporation of America	Centers for Disease Control and Prevention Division of Viral Diseases, Pathogen Discovery	Dakota Howard et al
USA/IN-CDC-LC0224735/2021	EPI_ISL_4172649	2021-08-12	Laboratory Corporation of America	Centers for Disease Control and Prevention Division of Viral Diseases, Pathogen Discovery	Dakota Howard et al
USA/IN-CDC-LC0224744/2021	EPI_ISL_4172709	2021-08-13	Laboratory Corporation of America	Centers for Disease Control and Prevention Division of Viral Diseases, Pathogen Discovery	Dakota Howard et al
USA/IN-CDC-LC0224765/2021	EPI_ISL_4172648	2021-08-12	Laboratory Corporation of America	Centers for Disease Control and Prevention Division of Viral Diseases, Pathogen Discovery	Dakota Howard et al
USA/IN-CDC-LC0226030/2021	EPI_ISL_4176345	2021-08-26	Laboratory Corporation of America	Centers for Disease Control and Prevention Division of Viral Diseases, Pathogen Discovery	Dakota Howard et al
USA/IN-CDC-LC0231554/2021	EPI_ISL_4179557	2021-08-19	Laboratory Corporation of America	Centers for Disease Control and Prevention Division of Viral Diseases, Pathogen Discovery	Dakota Howard et al
USA/IN-CDC-LC0233480/2021	EPI_ISL_4181838	2021-08-20	Laboratory Corporation of America	Centers for Disease Control and Prevention Division of Viral Diseases, Pathogen Discovery	Dakota Howard et al
USA/IN-CDC-LC0233500/2021	EPI_ISL_4181793	2021-08-20	Laboratory Corporation of America	Centers for Disease Control and Prevention Division of Viral Diseases, Pathogen Discovery	Dakota Howard et al
USA/IN-CDC-LC0251665/2021	EPI_ISL_4340856	2021-08-19	Laboratory Corporation of America	Centers for Disease Control and Prevention Division of Viral Diseases, Pathogen Discovery	Dakota Howard et al
USA/IN-CDC-LC0251801/2021	EPI_ISL_4340961	2021-08-20	Laboratory Corporation of America	Centers for Disease Control and Prevention Division of Viral Diseases, Pathogen Discovery	Dakota Howard et al
USA/IN-CDC-LC0253712/2021	EPI_ISL_4335057	2021-08-30	Laboratory Corporation of America	Centers for Disease Control and Prevention Division of Viral Diseases, Pathogen Discovery	Dakota Howard et al
USA/IN-CDC-LC0255990/2021	EPI_ISL_4481659	2021-09-02	Laboratory Corporation of America	Centers for Disease Control and Prevention Division of Viral Diseases, Pathogen Discovery	Dakota Howard et al
USA/IN-CDC-LC0266547/2021	EPI_ISL_4476430	2021-08-25	Laboratory Corporation of America	Centers for Disease Control and Prevention Division of Viral Diseases, Pathogen Discovery	Dakota Howard et al
USA/IN-CDC-LC0270049/2021	EPI_ISL_4539070	2021-09-03	Laboratory Corporation of America	Centers for Disease Control and Prevention Division of Viral Diseases, Pathogen Discovery	Dakota Howard et al
USA/IN-CDC-LC0275962/2021	EPI_ISL_4813864	2021-09-08	Laboratory Corporation of America	Centers for Disease Control and Prevention Division of Viral Diseases, Pathogen Discovery	Dakota Howard et al
USA/IN-CDC-LC0278861/2021	EPI_ISL_4809644	2021-09-01	Laboratory Corporation of America	Centers for Disease Control and Prevention Division of Viral Diseases, Pathogen Discovery	Dakota Howard et al
USA/IN-CDC-LC0278937/2021	EPI_ISL_4810773	2021-09-02	Laboratory Corporation of America	Centers for Disease Control and Prevention Division of Viral Diseases, Pathogen Discovery	Dakota Howard et al
USA/IN-CDC-LC0279388/2021	EPI_ISL_4810127	2021-09-01	Laboratory Corporation of America	Centers for Disease Control and Prevention Division of Viral Diseases, Pathogen Discovery	Dakota Howard et al
USA/IN-CDC-LC0280240/2021	EPI_ISL_4810950	2021-09-03	Laboratory Corporation of America	Centers for Disease Control and Prevention Division of Viral Diseases, Pathogen Discovery	Dakota Howard et al
USA/IN-CDC-LC0281708/2021	EPI_ISL_4810460	2021-09-02	Laboratory Corporation of America	Centers for Disease Control and Prevention Division of Viral Diseases, Pathogen Discovery	Dakota Howard et al
USA/IN-CDC-LC0286129/2021	EPI_ISL_4814710	2021-09-09	Laboratory Corporation of America	Centers for Disease Control and Prevention Division of Viral Diseases, Pathogen Discovery	Dakota Howard et al
USA/IN-CDC-LC0287108/2021	EPI_ISL_4812116	2021-09-07	Laboratory Corporation of America	Centers for Disease Control and Prevention Division of Viral Diseases, Pathogen Discovery	Dakota Howard et al
USA/IN-CDC-LC0293733/2021	EPI_ISL_5090027	2021-09-22	Laboratory Corporation of America	Centers for Disease Control and Prevention Division of Viral Diseases, Pathogen Discovery	Dakota Howard et al
USA/IN-CDC-LC0297969/2021	EPI_ISL_5075209	2021-09-09	Laboratory Corporation of America	Centers for Disease Control and Prevention Division of Viral Diseases, Pathogen Discovery	Dakota Howard et al
USA/IN-CDC-LC0299853/2021	EPI_ISL_5079060	2021-09-13	Laboratory Corporation of America	Centers for Disease Control and Prevention Division of Viral Diseases, Pathogen Discovery	Dakota Howard et al
USA/IN-CDC-LC0300401/2021	EPI_ISL_5080877	2021-09-15	Laboratory Corporation of America	Centers for Disease Control and Prevention Division of Viral Diseases, Pathogen Discovery	Dakota Howard et al
USA/IN-CDC-LC0304226/2021	EPI_ISL_5163772	2021-09-15	Laboratory Corporation of America	Centers for Disease Control and Prevention Division of Viral Diseases, Pathogen Discovery	Dakota Howard et al
USA/IN-CDC-LC0311373/2021	EPI_ISL_5170723	2021-09-27	Laboratory Corporation of America	Centers for Disease Control and Prevention Division of Viral Diseases, Pathogen Discovery	Dakota Howard et al
USA/IN-CDC-LC0313679/2021	EPI_ISL_5166112	2021-09-21	Laboratory Corporation of America	Centers for Disease Control and Prevention Division of Viral Diseases, Pathogen Discovery	Dakota Howard et al
USA/IN-CDC-LC0318172/2021	EPI_ISL_5264354	2021-09-29	Laboratory Corporation of America	Centers for Disease Control and Prevention Division of Viral Diseases, Pathogen Discovery	Dakota Howard et al
USA/IN-CDC-MMB09678007/2021	EPI_ISL_4196459	2021-08-10	Mako Medical	Centers for Disease Control and Prevention Division of Viral Diseases, Pathogen Discovery	Dakota Howard et al
USA/IN-CDC-QDX26532372/2021	EPI_ISL_3114010	2021-07-01	Quest Diagnostics Incorporated	Centers for Disease Control and Prevention Division of Viral Diseases, Pathogen Discovery	Dakota Howard et al
USA/IN-CDC-QDX28468612/2021	EPI_ISL_4467015	2021-09-01	Quest Diagnostics Incorporated	Centers for Disease Control and Prevention Division of Viral Diseases, Pathogen Discovery	Dakota Howard et al
USA/IN-CDC-QDX28468650/2021	EPI_ISL_4465806	2021-09-01	Quest Diagnostics Incorporated	Centers for Disease Control and Prevention Division of Viral Diseases, Pathogen Discovery	Dakota Howard et al
USA/IN-CDC-QDX28468662/2021	EPI_ISL_4465726	2021-09-02	Quest Diagnostics Incorporated	Centers for Disease Control and Prevention Division of Viral Diseases, Pathogen Discovery	Dakota Howard et al
USA/IN-CDC-QDX28468679/2021	EPI_ISL_4466715	2021-09-01	Quest Diagnostics Incorporated	Centers for Disease Control and Prevention Division of Viral Diseases, Pathogen Discovery	Dakota Howard et al
USA/IN-CDC-QDX29041561/2021	EPI_ISL_5081469	2021-09-20	Quest Diagnostics Incorporated	Centers for Disease Control and Prevention Division of Viral Diseases, Pathogen Discovery	Dakota Howard et al
USA/IN-CDC-QDX29260765/2021	EPI_ISL_5099948	2021-09-27	Quest Diagnostics Incorporated	Centers for Disease Control and Prevention Division of Viral Diseases, Pathogen Discovery	Dakota Howard et al
USA/IN-CDC-QDX29361313/2021	EPI_ISL_5335807	2021-09-29	Quest Diagnostics Incorporated	Centers for Disease Control and Prevention Division of Viral Diseases, Pathogen Discovery	Dakota Howard et al
USA/IN-CDC-STM-000633641/2021	EPI_ISL_5203722	2021-09-23	Helix	Centers for Disease Control and Prevention Division of Viral Diseases, Pathogen Discovery	Dakota Howard et al
USA/IN-CDC-STM-000706766/2021	EPI_ISL_5144910	2021-07-09	Helix	Centers for Disease Control and Prevention Division of Viral Diseases, Pathogen Discovery	Dakota Howard et al
USA/IN-CDC-STM-000731941/2021	EPI_ISL_5210224	2021-09-13	Helix	Centers for Disease Control and Prevention Division of Viral Diseases, Pathogen Discovery	Dakota Howard et al
USA/IN-CDC-STM-000732177/2021	EPI_ISL_5211422	2021-09-15	Helix	Centers for Disease Control and Prevention Division of Viral Diseases, Pathogen Discovery	Dakota Howard et al
USA/IN-CDC-STM-000732251/2021	EPI_ISL_5210262	2021-09-14	Helix	Centers for Disease Control and Prevention Division of Viral Diseases, Pathogen Discovery	Dakota Howard et al
USA/IN-CDC-STM-000732318/2021	EPI_ISL_5211972	2021-09-17	Helix	Centers for Disease Control and Prevention Division of Viral Diseases, Pathogen Discovery	Dakota Howard et al
USA/IN-CDC-STM-000732347/2021	EPI_ISL_5211893	2021-09-17	Helix	Centers for Disease Control and Prevention Division of Viral Diseases, Pathogen Discovery	Dakota Howard et al
USA/IN-CDC-STM-000732795/2021	EPI_ISL_5211436	2021-09-16	Helix	Centers for Disease Control and Prevention Division of Viral Diseases, Pathogen Discovery	Dakota Howard et al
USA/IN-CDC-STM-000733208/2021	EPI_ISL_5200949	2021-09-18	Helix	Centers for Disease Control and Prevention Division of Viral Diseases, Pathogen Discovery	Dakota Howard et al
USA/IN-CDC-STM-000733532/2021	EPI_ISL_5201344	2021-09-19	Helix	Centers for Disease Control and Prevention Division of Viral Diseases, Pathogen Discovery	Dakota Howard et al
USA/IN-CDC-STM-000733540/2021	EPI_ISL_5201343	2021-09-19	Helix	Centers for Disease Control and Prevention Division of Viral Diseases, Pathogen Discovery	Dakota Howard et al
USA/IN-CDC-STM-000734028/2021	EPI_ISL_5203013	2021-09-21	Helix	Centers for Disease Control and Prevention Division of Viral Diseases, Pathogen Discovery	Dakota Howard et al
USA/IN-CDC-STM-000734125/2021	EPI_ISL_5203119	2021-09-22	Helix	Centers for Disease Control and Prevention Division of Viral Diseases, Pathogen Discovery	Dakota Howard et al
USA/IN-CDC-STM-000734338/2021	EPI_ISL_5202791	2021-09-21	Helix	Centers for Disease Control and Prevention Division of Viral Diseases, Pathogen Discovery	Dakota Howard et al
USA/IN-CDC-STM-000735409/2021	EPI_ISL_5203783	2021-09-23	Helix	Centers for Disease Control and Prevention Division of Viral Diseases, Pathogen Discovery	Dakota Howard et al
USA/IN-CDC-STM-000735454/2021	EPI_ISL_5204116	2021-09-25	Helix	Centers for Disease Control and Prevention Division of Viral Diseases, Pathogen Discovery	Dakota Howard et al
USA/IN-CDC-STM-000735663/2021	EPI_ISL_5204410	2021-09-26	Helix	Centers for Disease Control and Prevention Division of Viral Diseases, Pathogen Discovery	Dakota Howard et al
USA/IN-CDC-STM-000736023/2021	EPI_ISL_5204054	2021-09-25	Helix	Centers for Disease Control and Prevention Division of Viral Diseases, Pathogen Discovery	Dakota Howard et al
USA/IN-CDC-STM-000736026/2021	EPI_ISL_5204092	2021-09-25	Helix	Centers for Disease Control and Prevention Division of Viral Diseases, Pathogen Discovery	Dakota Howard et al
USA/IN-CDC-STM-000736093/2021	EPI_ISL_5204910	2021-09-27	Helix	Centers for Disease Control and Prevention Division of Viral Diseases, Pathogen Discovery	Dakota Howard et al
USA/IN-CDC-STM-000736352/2021	EPI_ISL_5205146	2021-09-28	Helix	Centers for Disease Control and Prevention Division of Viral Diseases, Pathogen Discovery	Dakota Howard et al
USA/IN-CDC-STM-000736637/2021	EPI_ISL_5317474	2021-09-28	Helix	Centers for Disease Control and Prevention Division of Viral Diseases, Pathogen Discovery	Dakota Howard et al
USA/IN-CDC-STM-000736686/2021	EPI_ISL_5204857	2021-09-27	Helix	Centers for Disease Control and Prevention Division of Viral Diseases, Pathogen Discovery	Dakota Howard et al
USA/IN-CDC-STM-000736806/2021	EPI_ISL_5204819	2021-09-27	Helix	Centers for Disease Control and Prevention Division of Viral Diseases, Pathogen Discovery	Dakota Howard et al
USA/IN-CDC-STM-000737102/2021	EPI_ISL_5204315	2021-09-26	Helix	Centers for Disease Control and Prevention Division of Viral Diseases, Pathogen Discovery	Dakota Howard et al
USA/IN-CDC-STM-000737282/2021	EPI_ISL_5205001	2021-09-27	Helix	Centers for Disease Control and Prevention Division of Viral Diseases, Pathogen Discovery	Dakota Howard et al
USA/IN-CDC-STM-000737661/2021	EPI_ISL_5205460	2021-09-29	Helix	Centers for Disease Control and Prevention Division of Viral Diseases, Pathogen Discovery	Dakota Howard et al
USA/IN-CDC-STM-000737935/2021	EPI_ISL_5240576	2021-10-01	Helix	Centers for Disease Control and Prevention Division of Viral Diseases, Pathogen Discovery	Dakota Howard et al
USA/IN-CDC-STM-000737976/2021	EPI_ISL_5240599	2021-10-01	Helix	Centers for Disease Control and Prevention Division of Viral Diseases, Pathogen Discovery	Dakota Howard et al
USA/IN-CDC-STM-000738163/2021	EPI_ISL_5239825	2021-09-29	Helix	Centers for Disease Control and Prevention Division of Viral Diseases, Pathogen Discovery	Dakota Howard et al
USA/IN-CDC-STM-000738724/2021	EPI_ISL_5240437	2021-10-01	Helix	Centers for Disease Control and Prevention Division of Viral Diseases, Pathogen Discovery	Dakota Howard et al
USA/IN-GD-081021-C21218983/2021	EPI_ISL_3624172	2021-08-02	Gravity Diagnostics, LLC	Gravity Diagnostics, LLC	Gravity Diagnostics et al
USA/IN-GD-081021-C21219415/2021	EPI_ISL_3624197	2021-08-02	Gravity Diagnostics, LLC	Gravity Diagnostics, LLC	Gravity Diagnostics et al
USA/IN-GD-081721-C21224350/2021	EPI_ISL_3639848	2021-08-06	Gravity Diagnostics, LLC	Gravity Diagnostics, LLC	Gravity Diagnostics et al
USA/IN-GD-081721-C21225494/2021	EPI_ISL_3640077	2021-08-07	Gravity Diagnostics, LLC	Gravity Diagnostics, LLC	Gravity Diagnostics et al
USA/IN-GD-081721-YKFHIIR1186/2021	EPI_ISL_3640155	2021-08-09	Gravity Diagnostics, LLC	Gravity Diagnostics, LLC	Gravity Diagnostics et al
USA/IN-GD-082421-172/2021	EPI_ISL_3802032	2021-08-11	Gravity Diagnostics, LLC	Gravity Diagnostics, LLC	Gravity Diagnostics et al
USA/IN-GD-082421-250/2021	EPI_ISL_3802077	2021-08-11	Gravity Diagnostics, LLC	Gravity Diagnostics, LLC	Gravity Diagnostics et al
USA/IN-GD-090621-170/2021	EPI_ISL_4269557	2021-08-30	Gravity Diagnostics, LLC	Gravity Diagnostics, LLC	Gravity Diagnostics et al
USA/IN-GD-090621-275/2021	EPI_ISL_4269803	2021-08-31	Gravity Diagnostics, LLC	Gravity Diagnostics, LLC	Gravity Diagnostics et al
USA/IN-GD-090621-71/2021	EPI_ISL_4269584	2021-08-28	Gravity Diagnostics, LLC	Gravity Diagnostics, LLC	Gravity Diagnostics et al
USA/IN-GD-090721-186/2021	EPI_ISL_4262974	2021-08-26	Gravity Diagnostics, LLC	Gravity Diagnostics, LLC	Gravity Diagnostics et al
USA/IN-GD-090721-265/2021	EPI_ISL_4262784	2021-08-27	Gravity Diagnostics, LLC	Gravity Diagnostics, LLC	Gravity Diagnostics et al
USA/IN-GD-090721-292/2021	EPI_ISL_4262908	2021-08-21	Gravity Diagnostics, LLC	Gravity Diagnostics, LLC	Gravity Diagnostics et al
USA/IN-GD-091521-369/2021	EPI_ISL_4603963	2021-09-03	Gravity Diagnostics, LLC	Gravity Diagnostics, LLC	Gravity Diagnostics et al
USA/IN-GD-092121-82/2021	EPI_ISL_4604178	2021-09-03	Gravity Diagnostics, LLC	Gravity Diagnostics, LLC	Gravity Diagnostics et al
USA/IN-GD-092221-61/2021	EPI_ISL_4608300	2021-09-11	Gravity Diagnostics, LLC	Gravity Diagnostics, LLC	Gravity Diagnostics et al
USA/IN-GD-092821-233/2021	EPI_ISL_5116154	2021-09-17	Gravity Diagnostics, LLC	Gravity Diagnostics, LLC	Gravity Diagnostics et al
USA/IN-GD-092921-125/2021	EPI_ISL_5115498	2021-09-23	Gravity Diagnostics, LLC	Gravity Diagnostics, LLC	Gravity Diagnostics et al
USA/IN-GD-092921-145/2021	EPI_ISL_5115433	2021-09-24	Gravity Diagnostics, LLC	Gravity Diagnostics, LLC	Gravity Diagnostics et al
USA/IN-GD-092921-170/2021	EPI_ISL_5115596	2021-09-24	Gravity Diagnostics, LLC	Gravity Diagnostics, LLC	Gravity Diagnostics et al
USA/IN-GD-092921-174/2021	EPI_ISL_5115528	2021-09-24	Gravity Diagnostics, LLC	Gravity Diagnostics, LLC	Gravity Diagnostics et al
USA/IN-GD-092921-63/2021	EPI_ISL_5115579	2021-09-22	Gravity Diagnostics, LLC	Gravity Diagnostics, LLC	Gravity Diagnostics et al
USA/IN-GD-100521-166/2021	EPI_ISL_5117508	2021-09-28	Gravity Diagnostics, LLC	Gravity Diagnostics, LLC	Gravity Diagnostics et al
USA/IN-GD-100521-255/2021	EPI_ISL_5117193	2021-09-27	Gravity Diagnostics, LLC	Gravity Diagnostics, LLC	Gravity Diagnostics et al
USA/IN-GD-100521-368/2021	EPI_ISL_5117228	2021-09-25	Gravity Diagnostics, LLC	Gravity Diagnostics, LLC	Gravity Diagnostics et al
USA/IN-INSPHL-02359/2021	EPI_ISL_2672144	2021-06-15	IN State Department of Health Laboratory Services	IN State Department of Health Laboratory Services	Cassandra Campion et al
USA/IN-INSPHL-02524/2021	EPI_ISL_2860386	2021-06-22	IN State Department of Health Laboratory Services	IN State Department of Health Laboratory Services	Cassandra Campion et al
USA/IN-INSPHL-03166/2021	EPI_ISL_3130059	2021-07-13	IN State Department of Health Laboratory Services	IN State Department of Health Laboratory Services	Cassandra Campion et al
USA/IN-INSPHL-04085/2021	EPI_ISL_3260302	2021-07-21	IN State Department of Health Laboratory Services	IN State Department of Health Laboratory Services	Cassandra Campion et al
USA/IN-INSPHL-05272/2021	EPI_ISL_3369466	2021-07-26	IN State Department of Health Laboratory Services	IN State Department of Health Laboratory Services	Cassandra Campion et al
USA/IN-INSPHL-05274/2021	EPI_ISL_3369464	2021-07-27	IN State Department of Health Laboratory Services	IN State Department of Health Laboratory Services	Cassandra Campion et al
USA/IN-INSPHL-05275/2021	EPI_ISL_3369465	2021-07-26	IN State Department of Health Laboratory Services	IN State Department of Health Laboratory Services	Cassandra Campion et al
USA/IN-INSPHL-05280/2021	EPI_ISL_3371826	2021-07-28	IN State Department of Health Laboratory Services	IN State Department of Health Laboratory Services	Cassandra Campion et al
USA/IN-INSPHL-05464/2021	EPI_ISL_3394017	2021-07-23	IN State Department of Health Laboratory Services	IN State Department of Health Laboratory Services	Cassandra Campion et al
USA/IN-INSPHL-05755/2021	EPI_ISL_3603981	2021-07-26	IN State Department of Health Laboratory Services	IN State Department of Health Laboratory Services	Cassandra Campion et al
USA/IN-INSPHL-06242/2021	EPI_ISL_3434666	2021-07-28	IN State Department of Health Laboratory Services	IN State Department of Health Laboratory Services	Cassandra Campion et al
USA/IN-INSPHL-06249/2021	EPI_ISL_3434669	2021-07-28	IN State Department of Health Laboratory Services	IN State Department of Health Laboratory Services	Cassandra Campion et al
USA/IN-INSPHL-06252/2021	EPI_ISL_4205179	2021-07-28	IN State Department of Health Laboratory Services	IN State Department of Health Laboratory Services	Cassandra Campion et al
USA/IN-INSPHL-06662/2021	EPI_ISL_3637608	2021-07-29	IN State Department of Health Laboratory Services	IN State Department of Health Laboratory Services	Cassandra Campion et al
USA/IN-INSPHL-06671/2021	EPI_ISL_3637625	2021-07-31	IN State Department of Health Laboratory Services	IN State Department of Health Laboratory Services	Cassandra Campion et al
USA/IN-INSPHL-06900/2021	EPI_ISL_3461038	2021-08-03	IN State Department of Health Laboratory Services	IN State Department of Health Laboratory Services	Cassandra Campion et al
USA/IN-INSPHL-07294/2021	EPI_ISL_3543299	2021-08-03	IN State Department of Health Laboratory Services	IN State Department of Health Laboratory Services	Cassandra Campion et al
USA/IN-INSPHL-07306/2021	EPI_ISL_3246813	2021-07-26	IN State Department of Health Laboratory Services	IN State Department of Health Laboratory Services	Cassandra Campion et al
USA/IN-INSPHL-08966/2021	EPI_ISL_4547728	2021-08-15	IN State Department of Health Laboratory Services	IN State Department of Health Laboratory Services	Cassandra Campion et al
USA/IN-INSPHL-09489/2021	EPI_ISL_4663899	2021-08-18	IN State Department of Health Laboratory Services	IN State Department of Health Laboratory Services	Cassandra Campion et al
USA/IN-INSPHL-09898/2021	EPI_ISL_4079480	2021-09-01	IN State Department of Health Laboratory Services	IN State Department of Health Laboratory Services	Cassandra Campion et al
USA/IN-INSPHL-11092/2021	EPI_ISL_5101716	2021-09-24	IN State Department of Health Laboratory Services	IN State Department of Health Laboratory Services	Cassandra Campion et al
USA/IN-LH000202592/2021	EPI_ISL_4263114	2021-08-25	PPHC, Purdue University	Animal Disease Diagnostic Laboratory College of Veterinary Medicine	Rebecca P. Wilkes et al
USA/KS-CDC-2-4611370/2021	EPI_ISL_3355237	2021-06-16	KS Health and Environmental Laboratories	Centers for Disease Control and Prevention Division of Viral Diseases, Pathogen Discovery	Mili Sheth et al
USA/KS-CDC-2-4611464/2021	EPI_ISL_3355264	2021-06-22	KS Health and Environmental Laboratories	Centers for Disease Control and Prevention Division of Viral Diseases, Pathogen Discovery	Mili Sheth et al
USA/KS-CDC-2-4813300/2021	EPI_ISL_3947313	2021-08-18	KS Health and Environmental Laboratories	Centers for Disease Control and Prevention Division of Viral Diseases, Pathogen Discovery	Mili Sheth et al
USA/KS-CDC-2-4954711/2021	EPI_ISL_4953279	2021-09-13	KS Health and Environmental Laboratories	Centers for Disease Control and Prevention Division of Viral Diseases, Pathogen Discovery	Mili Sheth et al
USA/KS-CDC-ASC210080891/2021	EPI_ISL_4948161	2021-09-10	Aegis Sciences Corporation	Centers for Disease Control and Prevention Division of Viral Diseases, Pathogen Discovery	Dakota Howard et al
USA/KS-CDC-ASC210084616/2021	EPI_ISL_4992637	2021-09-11	Aegis Sciences Corporation	Centers for Disease Control and Prevention Division of Viral Diseases, Pathogen Discovery	Dakota Howard et al
USA/KS-CDC-ASC210084955/2021	EPI_ISL_4994609	2021-09-12	Aegis Sciences Corporation	Centers for Disease Control and Prevention Division of Viral Diseases, Pathogen Discovery	Dakota Howard et al
USA/KS-CDC-ASC210103721/2021	EPI_ISL_4383654	2021-09-03	Aegis Sciences Corporation	Centers for Disease Control and Prevention Division of Viral Diseases, Pathogen Discovery	Dakota Howard et al
USA/KS-CDC-ASC210124396/2021	EPI_ISL_4911420	2021-08-26	Aegis Sciences Corporation	Centers for Disease Control and Prevention Division of Viral Diseases, Pathogen Discovery	Dakota Howard et al
USA/KS-CDC-ASC210174801/2021	EPI_ISL_4916279	2021-08-26	Aegis Sciences Corporation	Centers for Disease Control and Prevention Division of Viral Diseases, Pathogen Discovery	Dakota Howard et al
USA/KS-CDC-ASC210176312/2021	EPI_ISL_4920697	2021-08-31	Aegis Sciences Corporation	Centers for Disease Control and Prevention Division of Viral Diseases, Pathogen Discovery	Dakota Howard et al
USA/KS-CDC-ASC210183871/2021	EPI_ISL_3753145	2021-08-06	Aegis Sciences Corporation	Centers for Disease Control and Prevention Division of Viral Diseases, Pathogen Discovery	Dakota Howard et al
USA/KS-CDC-ASC210197839/2021	EPI_ISL_4920954	2021-08-24	Aegis Sciences Corporation	Centers for Disease Control and Prevention Division of Viral Diseases, Pathogen Discovery	Dakota Howard et al
USA/KS-CDC-ASC210236339/2021	EPI_ISL_3847906	2021-07-30	Aegis Sciences Corporation	Centers for Disease Control and Prevention Division of Viral Diseases, Pathogen Discovery	Dakota Howard et al
USA/KS-CDC-ASC210238763/2021	EPI_ISL_3853318	2021-08-03	Aegis Sciences Corporation	Centers for Disease Control and Prevention Division of Viral Diseases, Pathogen Discovery	Dakota Howard et al
USA/KS-CDC-ASC210277144/2021	EPI_ISL_4056813	2021-08-05	Aegis Sciences Corporation	Centers for Disease Control and Prevention Division of Viral Diseases, Pathogen Discovery	Dakota Howard et al
USA/KS-CDC-ASC210411267/2021	EPI_ISL_5108535	2021-09-14	Aegis Sciences Corporation	Centers for Disease Control and Prevention Division of Viral Diseases, Pathogen Discovery	Dakota Howard et al
USA/KS-CDC-IBX153391015642/2021	EPI_ISL_4817916	2021-09-28	Infinity Biologix	Centers for Disease Control and Prevention Division of Viral Diseases, Pathogen Discovery	Dakota Howard et al
USA/KS-CDC-IBX740042435932/2021	EPI_ISL_4817307	2021-09-18	Infinity Biologix	Centers for Disease Control and Prevention Division of Viral Diseases, Pathogen Discovery	Dakota Howard et al
USA/KS-CDC-LC0072185/2021	EPI_ISL_4378148	2021-06-12	Laboratory Corporation of America	Centers for Disease Control and Prevention Division of Viral Diseases, Pathogen Discovery	Dakota Howard et al
USA/KS-CDC-LC0133327/2021	EPI_ISL_4153987	2021-07-14	Laboratory Corporation of America	Centers for Disease Control and Prevention Division of Viral Diseases, Pathogen Discovery	Dakota Howard et al
USA/KS-CDC-LC0133444/2021	EPI_ISL_4154054	2021-07-15	Laboratory Corporation of America	Centers for Disease Control and Prevention Division of Viral Diseases, Pathogen Discovery	Dakota Howard et al
USA/KS-CDC-LC0133555/2021	EPI_ISL_4154120	2021-07-16	Laboratory Corporation of America	Centers for Disease Control and Prevention Division of Viral Diseases, Pathogen Discovery	Dakota Howard et al
USA/KS-CDC-LC0133751/2021	EPI_ISL_4154535	2021-07-17	Laboratory Corporation of America	Centers for Disease Control and Prevention Division of Viral Diseases, Pathogen Discovery	Dakota Howard et al
USA/KS-CDC-LC0133862/2021	EPI_ISL_4154403	2021-07-13	Laboratory Corporation of America	Centers for Disease Control and Prevention Division of Viral Diseases, Pathogen Discovery	Dakota Howard et al
USA/KS-CDC-LC0153519/2021	EPI_ISL_3520492	2021-08-01	Laboratory Corporation of America	Centers for Disease Control and Prevention Division of Viral Diseases, Pathogen Discovery	Dakota Howard et al
USA/KS-CDC-LC0168485/2021	EPI_ISL_3687085	2021-08-03	Laboratory Corporation of America	Centers for Disease Control and Prevention Division of Viral Diseases, Pathogen Discovery	Dakota Howard et al
USA/KS-CDC-LC0182646/2021	EPI_ISL_3750335	2021-08-04	Laboratory Corporation of America	Centers for Disease Control and Prevention Division of Viral Diseases, Pathogen Discovery	Dakota Howard et al
USA/KS-CDC-LC0209821/2021	EPI_ISL_4162753	2021-08-18	Laboratory Corporation of America	Centers for Disease Control and Prevention Division of Viral Diseases, Pathogen Discovery	Dakota Howard et al
USA/KS-CDC-LC0213898/2021	EPI_ISL_4165865	2021-08-09	Laboratory Corporation of America	Centers for Disease Control and Prevention Division of Viral Diseases, Pathogen Discovery	Dakota Howard et al
USA/KS-CDC-LC0221738/2021	EPI_ISL_4238692	2021-08-02	Laboratory Corporation of America	Centers for Disease Control and Prevention Division of Viral Diseases, Pathogen Discovery	Dakota Howard et al
USA/KS-CDC-LC0222871/2021	EPI_ISL_4241716	2021-08-07	Laboratory Corporation of America	Centers for Disease Control and Prevention Division of Viral Diseases, Pathogen Discovery	Dakota Howard et al
USA/KS-CDC-LC0224032/2021	EPI_ISL_4242557	2021-08-17	Laboratory Corporation of America	Centers for Disease Control and Prevention Division of Viral Diseases, Pathogen Discovery	Dakota Howard et al
USA/KS-CDC-LC0250000/2021	EPI_ISL_4339812	2021-08-17	Laboratory Corporation of America	Centers for Disease Control and Prevention Division of Viral Diseases, Pathogen Discovery	Dakota Howard et al
USA/KS-CDC-LC0251394/2021	EPI_ISL_4340212	2021-08-19	Laboratory Corporation of America	Centers for Disease Control and Prevention Division of Viral Diseases, Pathogen Discovery	Dakota Howard et al
USA/KS-CDC-LC0251851/2021	EPI_ISL_4341049	2021-08-21	Laboratory Corporation of America	Centers for Disease Control and Prevention Division of Viral Diseases, Pathogen Discovery	Dakota Howard et al
USA/KS-CDC-LC0252748/2021	EPI_ISL_4341297	2021-08-20	Laboratory Corporation of America	Centers for Disease Control and Prevention Division of Viral Diseases, Pathogen Discovery	Dakota Howard et al
USA/KS-CDC-LC0270588/2021	EPI_ISL_4539160	2021-08-29	Laboratory Corporation of America	Centers for Disease Control and Prevention Division of Viral Diseases, Pathogen Discovery	Dakota Howard et al
USA/KS-CDC-LC0280556/2021	EPI_ISL_4809046	2021-08-30	Laboratory Corporation of America	Centers for Disease Control and Prevention Division of Viral Diseases, Pathogen Discovery	Dakota Howard et al
USA/KS-CDC-LC0295981/2021	EPI_ISL_5080020	2021-09-14	Laboratory Corporation of America	Centers for Disease Control and Prevention Division of Viral Diseases, Pathogen Discovery	Dakota Howard et al
USA/KS-CDC-LC0313893/2021	EPI_ISL_5164147	2021-09-16	Laboratory Corporation of America	Centers for Disease Control and Prevention Division of Viral Diseases, Pathogen Discovery	Dakota Howard et al
USA/KS-CDC-LC0314691/2021	EPI_ISL_5164326	2021-09-16	Laboratory Corporation of America	Centers for Disease Control and Prevention Division of Viral Diseases, Pathogen Discovery	Dakota Howard et al
USA/KS-CDC-LC0314925/2021	EPI_ISL_5163918	2021-09-15	Laboratory Corporation of America	Centers for Disease Control and Prevention Division of Viral Diseases, Pathogen Discovery	Dakota Howard et al
USA/KS-CDC-LC0315386/2021	EPI_ISL_5165081	2021-09-18	Laboratory Corporation of America	Centers for Disease Control and Prevention Division of Viral Diseases, Pathogen Discovery	Dakota Howard et al
USA/KS-CDC-LC0315418/2021	EPI_ISL_5165311	2021-09-19	Laboratory Corporation of America	Centers for Disease Control and Prevention Division of Viral Diseases, Pathogen Discovery	Dakota Howard et al
USA/KS-CDC-LC0316333/2021	EPI_ISL_5169749	2021-09-25	Laboratory Corporation of America	Centers for Disease Control and Prevention Division of Viral Diseases, Pathogen Discovery	Dakota Howard et al
USA/KS-CDC-QDX26380500/2021	EPI_ISL_2930068	2021-06-28	Quest Diagnostics Incorporated	Centers for Disease Control and Prevention Division of Viral Diseases, Pathogen Discovery	Dakota Howard et al
USA/KS-CDC-QDX26598193/2021	EPI_ISL_3213084	2021-07-07	Quest Diagnostics Incorporated	Centers for Disease Control and Prevention Division of Viral Diseases, Pathogen Discovery	Dakota Howard et al
USA/KS-CDC-QDX26598472/2021	EPI_ISL_3213185	2021-07-07	Quest Diagnostics Incorporated	Centers for Disease Control and Prevention Division of Viral Diseases, Pathogen Discovery	Dakota Howard et al
USA/KS-CDC-QDX26598501/2021	EPI_ISL_3213006	2021-07-06	Quest Diagnostics Incorporated	Centers for Disease Control and Prevention Division of Viral Diseases, Pathogen Discovery	Dakota Howard et al
USA/KS-CDC-QDX27470184/2021	EPI_ISL_3823511	2021-07-31	Quest Diagnostics Incorporated	Centers for Disease Control and Prevention Division of Viral Diseases, Pathogen Discovery	Dakota Howard et al
USA/KS-CDC-QDX27529135/2021	EPI_ISL_3823621	2021-08-02	Quest Diagnostics Incorporated	Centers for Disease Control and Prevention Division of Viral Diseases, Pathogen Discovery	Dakota Howard et al
USA/KS-CDC-QDX27529136/2021	EPI_ISL_3823679	2021-08-01	Quest Diagnostics Incorporated	Centers for Disease Control and Prevention Division of Viral Diseases, Pathogen Discovery	Dakota Howard et al
USA/KS-CDC-QDX28236663/2021	EPI_ISL_4249579	2021-08-28	Quest Diagnostics Incorporated	Centers for Disease Control and Prevention Division of Viral Diseases, Pathogen Discovery	Dakota Howard et al
USA/KS-CDC-QDX29041302/2021	EPI_ISL_5081743	2021-09-21	Quest Diagnostics Incorporated	Centers for Disease Control and Prevention Division of Viral Diseases, Pathogen Discovery	Dakota Howard et al
USA/KS-CDC-STM-000736490/2021	EPI_ISL_5205171	2021-09-28	Helix	Centers for Disease Control and Prevention Division of Viral Diseases, Pathogen Discovery	Dakota Howard et al
USA/KS-KHEL-1117/2021	EPI_ISL_1805463	2021-04-22	Kansas Health and Environmental Lab	Kansas Health and Environmental Lab	Mike Grose et al
USA/KS-KHEL-1922/2021	EPI_ISL_2271721	2021-05-20	Kansas Health and Environmental Lab	Kansas Health and Environmental Lab	Mike Grose et al
USA/KS-KHEL-2293/2021	EPI_ISL_2499951	2021-06-01	Kansas Health and Environmental Lab	Kansas Health and Environmental Lab	Mike Grose et al
USA/KS-KHEL-2468/2021	EPI_ISL_2558696	2021-06-08	Wichita State University Molecular Diagnotic Lab	Kansas Health and Environmental Lab	Katherine Wiggins et al
USA/KS-KHEL-2611/2021	EPI_ISL_2658152	2021-06-12	Kansas Health and Environmental Lab	Kansas Health and Environmental Lab	Mike Grose et al
USA/KS-KHEL-2682/2021	EPI_ISL_2688226	2021-06-20	Kansas Health and Environmental Lab	Kansas Health and Environmental Lab	Mike Grose et al
USA/KS-KHEL-2738/2021	EPI_ISL_2710375	2021-06-19	Kansas Health and Environmental Lab	Kansas Health and Environmental Lab	Mike Grose et al
USA/KS-KHEL-2962/2021	EPI_ISL_2833882	2021-06-30	Kansas Health and Environmental Lab	Kansas Health and Environmental Lab	Katherine Wiggins et al
USA/KS-KHEL-3096/2021	EPI_ISL_2885891	2021-07-06	Wichita State University- Molecular Diagnostic Lab	Kansas Health and Environmental Lab	Mike Grose et al
USA/KS-KHEL-3125/2021	EPI_ISL_2893690	2021-07-05	Kansas Health and Environmental Lab	Kansas Health and Environmental Lab	Katherine Wiggins et al
USA/KS-KHEL-3350/2021	EPI_ISL_2983510	2021-07-10	Kansas Health and Environmental Lab	Kansas Health and Environmental Lab	Mike Grose et al
USA/KS-KHEL-3386/2021	EPI_ISL_2983605	2021-07-09	Wichita State University - Molecular Diagnostics Lab	Kansas Health and Environmental Lab	Mike Grose et al
USA/KS-KHEL-3416/2021	EPI_ISL_3008853	2021-07-13	Kansas Health and Environmental Lab	Kansas Health and Environmental Lab	Mike Grose et al
USA/KS-KHEL-3426/2021	EPI_ISL_3008863	2021-07-12	Kansas Health and Environmental Lab	Kansas Health and Environmental Lab	Mike Grose et al
USA/KS-KHEL-3485/2021	EPI_ISL_3009107	2021-07-14	Kansas Health and Environmental Lab	Kansas Health and Environmental Lab	Mike Grose et al
USA/KS-KHEL-3498/2021	EPI_ISL_3021283	2021-07-12	Wichita State University - Molecular Diagnostics Lab	Kansas Health and Environmental Lab	Katherine Wiggins et al
USA/KS-KHEL-3506/2021	EPI_ISL_3021291	2021-07-12	Wichita State University - Molecular Diagnostics Lab	Kansas Health and Environmental Lab	Katherine Wiggins et al
USA/KS-KHEL-3547/2021	EPI_ISL_3031759	2021-07-13	Kansas Health and Environmental Lab	Kansas Health and Environmental Lab	Mike Grose et al
USA/KS-KHEL-3781/2021	EPI_ISL_3088501	2021-07-14	Wichita State University - Molecular Diagnostics Lab	Kansas Health and Environmental Lab	Katherine Wiggins et al
USA/KS-KHEL-3927/2021	EPI_ISL_3149296	2021-07-21	Kansas Health and Environmental Lab	Kansas Health and Environmental Lab	Mike Grose et al
USA/KS-KHEL-3956/2021	EPI_ISL_3133255	2021-07-19	Kansas Health and Environmental Lab	Kansas Health and Environmental Lab	Mike Grose et al
USA/KS-KHEL-3961/2021	EPI_ISL_3133260	2021-07-21	Kansas Health and Environmental Lab	Kansas Health and Environmental Lab	Mike Grose et al
USA/KS-KHEL-4039/2021	EPI_ISL_3150825	2021-07-23	Kansas Health and Environmental Lab	Kansas Health and Environmental Lab	Mike Grose et al
USA/KS-KHEL-4042/2021	EPI_ISL_3150828	2021-07-22	Kansas Health and Environmental Lab	Kansas Health and Environmental Lab	Mike Grose et al
USA/KS-KHEL-4248/2021	EPI_ISL_3235542	2021-07-29	Kansas Health and Environmental Lab	Kansas Health and Environmental Lab	Mike Grose et al
USA/KS-KHEL-4262/2021	EPI_ISL_3235556	2021-07-27	Kansas Health and Environmental Lab	Kansas Health and Environmental Lab	Mike Grose et al
USA/KS-KHEL-4286/2021	EPI_ISL_3246552	2021-08-02	Kansas Health and Environmental Lab	Kansas Health and Environmental Lab	Mike Grose et al
USA/KS-KHEL-4335/2021	EPI_ISL_3268238	2021-07-27	Kansas Health and Environmental Lab	Kansas Health and Environmental Lab	Mike Grose et al
USA/KS-KHEL-4350/2021	EPI_ISL_3268253	2021-08-03	Kansas Health and Environmental Lab	Kansas Health and Environmental Lab	Mike Grose et al
USA/KS-KHEL-4353/2021	EPI_ISL_3268256	2021-08-02	Kansas Health and Environmental Lab	Kansas Health and Environmental Lab	Mike Grose et al
USA/KS-KHEL-4410/2021	EPI_ISL_3320427	2021-08-05	Kansas Health and Environmental Lab	Kansas Health and Environmental Lab	Mike Grose et al
USA/KS-KHEL-4437/2021	EPI_ISL_3320454	2021-08-05	Kansas Health and Environmental Lab	Kansas Health and Environmental Lab	Mike Grose et al
USA/KS-KHEL-4487/2021	EPI_ISL_3370291	2021-08-09	Kansas Health and Environmental Lab	Kansas Health and Environmental Lab	Mike Grose et al
USA/KS-KHEL-4533/2021	EPI_ISL_3375609	2021-08-10	Kansas Health and Environmental Lab	Kansas Health and Environmental Lab	Mike Grose et al
USA/KS-KHEL-4571/2021	EPI_ISL_3375685	2021-08-07	Kansas Health and Environmental Lab	Kansas Health and Environmental Lab	Mike Grose et al
USA/KS-KHEL-4590/2021	EPI_ISL_3396633	2021-08-12	Kansas Health and Environmental Lab	Kansas Health and Environmental Lab	Mike Grose et al
USA/KS-KHEL-4651/2021	EPI_ISL_3432308	2021-08-05	Kansas Health and Environmental Lab	Kansas Health and Environmental Lab	Mike Grose et al
USA/KS-KHEL-4707/2021	EPI_ISL_3462881	2021-08-12	Kansas Health and Environmental Lab	Kansas Health and Environmental Lab	Mike Grose et al
USA/KS-KHEL-4777/2021	EPI_ISL_3477538	2021-08-12	Kansas Health and Environmental Lab	Kansas Health and Environmental Lab	Mike Grose et al
USA/KS-KHEL-4787/2021	EPI_ISL_3477548	2021-08-12	Kansas Health and Environmental Lab	Kansas Health and Environmental Lab	Mike Grose et al
USA/KS-KHEL-4877/2021	EPI_ISL_3634561	2021-08-17	Kansas Health and Environmental Lab	Kansas Health and Environmental Lab	Mike Grose et al
USA/KS-KHEL-5017/2021	EPI_ISL_3696974	2021-08-19	Kansas Health and Environmental Lab	Kansas Health and Environmental Lab	Mike Grose et al
USA/KS-KHEL-5089/2021	EPI_ISL_3721531	2021-08-23	Kansas Health and Environmental Lab	Kansas Health and Environmental Lab	Mike Grose et al
USA/KS-KHEL-5160/2021	EPI_ISL_3806868	2021-08-25	Kansas Health and Environmental Lab	Kansas Health and Environmental Lab	Mike Grose et al
USA/KS-KHEL-5188/2021	EPI_ISL_3806857	2021-08-23	Kansas Health and Environmental Lab	Kansas Health and Environmental Lab	Mike Grose et al
USA/KS-KHEL-5209/2021	EPI_ISL_3836273	2021-08-27	Kansas Health and Environmental Lab	Kansas Health and Environmental Lab	Mike Grose et al
USA/KS-KHEL-5244/2021	EPI_ISL_3836308	2021-08-26	Kansas Health and Environmental Lab	Kansas Health and Environmental Lab	Mike Grose et al
USA/KS-KHEL-5302/2021	EPI_ISL_3939261	2021-08-26	Kansas Health and Environmental Lab	Kansas Health and Environmental Lab	Mike Grose et al
USA/KS-KHEL-5327/2021	EPI_ISL_3939280	2021-08-29	Kansas Health and Environmental Lab	Kansas Health and Environmental Lab	Mike Grose et al
USA/KS-KHEL-5461/2021	EPI_ISL_4004789	2021-09-01	Kansas Health and Environmental Lab	Kansas Health and Environmental Lab	Mike Grose et al
USA/KS-KHEL-5467/2021	EPI_ISL_4057543	2021-09-02	Kansas Health and Environmental Lab	Kansas Health and Environmental Lab	Mike Grose et al
USA/KS-KHEL-5536/2021	EPI_ISL_4058004	2021-09-02	Kansas Health and Environmental Lab	Kansas Health and Environmental Lab	Mike Grose et al
USA/KS-KHEL-5556/2021	EPI_ISL_4058448	2021-08-19	Kansas Health and Environmental Lab	Kansas Health and Environmental Lab	Mike Grose et al
USA/KS-KHEL-5663/2021	EPI_ISL_4170801	2021-09-04	Kansas Health and Environmental Lab	Kansas Health and Environmental Lab	Mike Grose et al
USA/KS-KHEL-5684/2021	EPI_ISL_4205892	2021-09-08	Kansas Health and Environmental Lab	Kansas Health and Environmental Lab	Mike Grose et al
USA/KS-KHEL-5702/2021	EPI_ISL_4206007	2021-09-10	Kansas Health and Environmental Lab	Kansas Health and Environmental Lab	Mike Grose et al
USA/KS-KHEL-5800/2021	EPI_ISL_4255562	2021-09-12	Kansas Health and Environmental Lab	Kansas Health and Environmental Lab	Mike Grose et al
USA/KS-KHEL-5806/2021	EPI_ISL_4255568	2021-09-08	Kansas Health and Environmental Lab	Kansas Health and Environmental Lab	Mike Grose et al
USA/KS-KHEL-5909/2021	EPI_ISL_4417468	2021-09-13	Kansas Health and Environmental Lab	Kansas Health and Environmental Lab	Mike Grose et al
USA/KS-KHEL-5921/2021	EPI_ISL_4417480	2021-09-14	Kansas Health and Environmental Lab	Kansas Health and Environmental Lab	Mike Grose et al
USA/KS-KHEL-5952/2021	EPI_ISL_4468194	2021-09-16	Kansas Health and Environmental Lab	Kansas Health and Environmental Lab	Mike Grose et al
USA/KS-KHEL-6038/2021	EPI_ISL_4553195	2021-09-21	Kansas Health and Environmental Lab	Kansas Health and Environmental Lab	Mike Grose et al
USA/KS-KHEL-6078/2021	EPI_ISL_4564974	2021-09-23	Kansas Health and Environmental Lab	Kansas Health and Environmental Lab	Mike Grose et al
USA/KS-KHEL-6088/2021	EPI_ISL_4564980	2021-09-21	Kansas Health and Environmental Lab	Kansas Health and Environmental Lab	Mike Grose et al
USA/KS-KHEL-6096/2021	EPI_ISL_4572159	2021-09-21	Kansas Health and Environmental Lab	Kansas Health and Environmental Lab	Mike Grose et al
USA/KS-KHEL-6107/2021	EPI_ISL_4572170	2021-09-20	Kansas Health and Environmental Lab	Kansas Health and Environmental Lab	Mike Grose et al
USA/KS-KHEL-6177/2021	EPI_ISL_4740881	2021-09-24	Kansas Health and Environmental Lab	Kansas Health and Environmental Lab	Mike Grose et al
USA/KS-KHEL-6290/2021	EPI_ISL_4926429	2021-09-30	Kansas Health and Environmental Lab	Kansas Health and Environmental Lab	Mike Grose et al
USA/KS-KSU-2016/2021	EPI_ISL_3693314	2021-07-30	Lafene Health Center	Kansas State Veterinary Diagnostic Laboratory	Tyler Doerksen et al
USA/KS-KSU-3919/2021	EPI_ISL_4468155	2021-09-10	Lafene Health Center	Kansas State Veterinary Diagnostic Laboratory	Tyler Doerksen et al
USA/KS-USAFSAM-S4061/2021	EPI_ISL_2966753	2021-06-21	US Air Force School of Aerospace Medicine	US Air Force School of Aerospace Medicine	Anthony Fries et al
USA/KY-CDC-ASC210096387/2021	EPI_ISL_4377383	2021-08-24	Aegis Sciences Corporation	Centers for Disease Control and Prevention Division of Viral Diseases, Pathogen Discovery	Dakota Howard et al
USA/KY-CDC-ASC210098427/2021	EPI_ISL_4377142	2021-08-30	Aegis Sciences Corporation	Centers for Disease Control and Prevention Division of Viral Diseases, Pathogen Discovery	Dakota Howard et al
USA/KY-CDC-ASC210103163/2021	EPI_ISL_4387200	2021-09-01	Aegis Sciences Corporation	Centers for Disease Control and Prevention Division of Viral Diseases, Pathogen Discovery	Dakota Howard et al
USA/KY-CDC-ASC210103794/2021	EPI_ISL_4383755	2021-09-03	Aegis Sciences Corporation	Centers for Disease Control and Prevention Division of Viral Diseases, Pathogen Discovery	Dakota Howard et al
USA/KY-CDC-ASC210105249/2021	EPI_ISL_4382965	2021-08-30	Aegis Sciences Corporation	Centers for Disease Control and Prevention Division of Viral Diseases, Pathogen Discovery	Dakota Howard et al
USA/KY-CDC-ASC210119344/2021	EPI_ISL_4947006	2021-09-09	Aegis Sciences Corporation	Centers for Disease Control and Prevention Division of Viral Diseases, Pathogen Discovery	Dakota Howard et al
USA/KY-CDC-ASC210119664/2021	EPI_ISL_5232371	2021-08-24	Aegis Sciences Corporation	Centers for Disease Control and Prevention Division of Viral Diseases, Pathogen Discovery	Dakota Howard et al
USA/KY-CDC-ASC210120256/2021	EPI_ISL_4399100	2021-08-21	Aegis Sciences Corporation	Centers for Disease Control and Prevention Division of Viral Diseases, Pathogen Discovery	Dakota Howard et al
USA/KY-CDC-ASC210120257/2021	EPI_ISL_4399101	2021-08-21	Aegis Sciences Corporation	Centers for Disease Control and Prevention Division of Viral Diseases, Pathogen Discovery	Dakota Howard et al
USA/KY-CDC-ASC210127839/2021	EPI_ISL_4392045	2021-09-02	Aegis Sciences Corporation	Centers for Disease Control and Prevention Division of Viral Diseases, Pathogen Discovery	Dakota Howard et al
USA/KY-CDC-ASC210129619/2021	EPI_ISL_4915070	2021-09-05	Aegis Sciences Corporation	Centers for Disease Control and Prevention Division of Viral Diseases, Pathogen Discovery	Dakota Howard et al
USA/KY-CDC-ASC210135721/2021	EPI_ISL_4946821	2021-09-07	Aegis Sciences Corporation	Centers for Disease Control and Prevention Division of Viral Diseases, Pathogen Discovery	Dakota Howard et al
USA/KY-CDC-ASC210136912/2021	EPI_ISL_4986860	2021-09-07	Aegis Sciences Corporation	Centers for Disease Control and Prevention Division of Viral Diseases, Pathogen Discovery	Dakota Howard et al
USA/KY-CDC-ASC210138501/2021	EPI_ISL_4987208	2021-09-08	Aegis Sciences Corporation	Centers for Disease Control and Prevention Division of Viral Diseases, Pathogen Discovery	Dakota Howard et al
USA/KY-CDC-ASC210139263/2021	EPI_ISL_4990244	2021-09-09	Aegis Sciences Corporation	Centers for Disease Control and Prevention Division of Viral Diseases, Pathogen Discovery	Dakota Howard et al
USA/KY-CDC-ASC210143790/2021	EPI_ISL_4536362	2021-09-10	Aegis Sciences Corporation	Centers for Disease Control and Prevention Division of Viral Diseases, Pathogen Discovery	Dakota Howard et al
USA/KY-CDC-ASC210155436/2021	EPI_ISL_3220365	2021-07-02	Aegis Sciences Corporation	Centers for Disease Control and Prevention Division of Viral Diseases, Pathogen Discovery	Dakota Howard et al
USA/KY-CDC-ASC210177098/2021	EPI_ISL_4920445	2021-08-24	Aegis Sciences Corporation	Centers for Disease Control and Prevention Division of Viral Diseases, Pathogen Discovery	Dakota Howard et al
USA/KY-CDC-ASC210177160/2021	EPI_ISL_4913392	2021-08-22	Aegis Sciences Corporation	Centers for Disease Control and Prevention Division of Viral Diseases, Pathogen Discovery	Dakota Howard et al
USA/KY-CDC-ASC210182530/2021	EPI_ISL_4058867	2021-08-05	Aegis Sciences Corporation	Centers for Disease Control and Prevention Division of Viral Diseases, Pathogen Discovery	Dakota Howard et al
USA/KY-CDC-ASC210193663/2021	EPI_ISL_4140837	2021-08-19	Aegis Sciences Corporation	Centers for Disease Control and Prevention Division of Viral Diseases, Pathogen Discovery	Dakota Howard et al
USA/KY-CDC-ASC210197374/2021	EPI_ISL_4924394	2021-08-24	Aegis Sciences Corporation	Centers for Disease Control and Prevention Division of Viral Diseases, Pathogen Discovery	Dakota Howard et al
USA/KY-CDC-ASC210198259/2021	EPI_ISL_4923443	2021-08-24	Aegis Sciences Corporation	Centers for Disease Control and Prevention Division of Viral Diseases, Pathogen Discovery	Dakota Howard et al
USA/KY-CDC-ASC210208611/2021	EPI_ISL_3822812	2021-08-02	Aegis Sciences Corporation	Centers for Disease Control and Prevention Division of Viral Diseases, Pathogen Discovery	Dakota Howard et al
USA/KY-CDC-ASC210238769/2021	EPI_ISL_3853324	2021-08-02	Aegis Sciences Corporation	Centers for Disease Control and Prevention Division of Viral Diseases, Pathogen Discovery	Dakota Howard et al
USA/KY-CDC-ASC210271049/2021	EPI_ISL_4138733	2021-08-04	Aegis Sciences Corporation	Centers for Disease Control and Prevention Division of Viral Diseases, Pathogen Discovery	Dakota Howard et al
USA/KY-CDC-ASC210272660/2021	EPI_ISL_3857304	2021-08-03	Aegis Sciences Corporation	Centers for Disease Control and Prevention Division of Viral Diseases, Pathogen Discovery	Dakota Howard et al
USA/KY-CDC-ASC210275865/2021	EPI_ISL_3752525	2021-08-05	Aegis Sciences Corporation	Centers for Disease Control and Prevention Division of Viral Diseases, Pathogen Discovery	Dakota Howard et al
USA/KY-CDC-ASC210404507/2021	EPI_ISL_4983492	2021-09-12	Aegis Sciences Corporation	Centers for Disease Control and Prevention Division of Viral Diseases, Pathogen Discovery	Dakota Howard et al
USA/KY-CDC-ASC210407236/2021	EPI_ISL_5112924	2021-09-14	Aegis Sciences Corporation	Centers for Disease Control and Prevention Division of Viral Diseases, Pathogen Discovery	Dakota Howard et al
USA/KY-CDC-ASC210408547/2021	EPI_ISL_4984017	2021-09-13	Aegis Sciences Corporation	Centers for Disease Control and Prevention Division of Viral Diseases, Pathogen Discovery	Dakota Howard et al
USA/KY-CDC-ASC210409523/2021	EPI_ISL_5109710	2021-09-11	Aegis Sciences Corporation	Centers for Disease Control and Prevention Division of Viral Diseases, Pathogen Discovery	Dakota Howard et al
USA/KY-CDC-FG-145266/2021	EPI_ISL_5124648	2021-09-28	Fulgent Genetics	Centers for Disease Control and Prevention Division of Viral Diseases, Pathogen Discovery	Dakota Howard et al
USA/KY-CDC-LC0053674/2021	EPI_ISL_2044343	2021-04-26	Laboratory Corporation of America	Centers for Disease Control and Prevention Division of Viral Diseases, Pathogen Discovery	Dakota Howard et al
USA/KY-CDC-LC0061036/2021	EPI_ISL_2306181	2021-05-11	Laboratory Corporation of America	Centers for Disease Control and Prevention Division of Viral Diseases, Pathogen Discovery	Dakota Howard et al
USA/KY-CDC-LC0097354/2021	EPI_ISL_3113455	2021-06-30	Laboratory Corporation of America	Centers for Disease Control and Prevention Division of Viral Diseases, Pathogen Discovery	Dakota Howard et al
USA/KY-CDC-LC0102290/2021	EPI_ISL_3325413	2021-07-10	Laboratory Corporation of America	Centers for Disease Control and Prevention Division of Viral Diseases, Pathogen Discovery	Dakota Howard et al
USA/KY-CDC-LC0123056/2021	EPI_ISL_4154805	2021-07-21	Laboratory Corporation of America	Centers for Disease Control and Prevention Division of Viral Diseases, Pathogen Discovery	Dakota Howard et al
USA/KY-CDC-LC0144225/2021	EPI_ISL_3517550	2021-07-14	Laboratory Corporation of America	Centers for Disease Control and Prevention Division of Viral Diseases, Pathogen Discovery	Dakota Howard et al
USA/KY-CDC-LC0144308/2021	EPI_ISL_3518511	2021-07-13	Laboratory Corporation of America	Centers for Disease Control and Prevention Division of Viral Diseases, Pathogen Discovery	Dakota Howard et al
USA/KY-CDC-LC0144345/2021	EPI_ISL_3518540	2021-07-16	Laboratory Corporation of America	Centers for Disease Control and Prevention Division of Viral Diseases, Pathogen Discovery	Dakota Howard et al
USA/KY-CDC-LC0155230/2021	EPI_ISL_3604604	2021-08-02	Laboratory Corporation of America	Centers for Disease Control and Prevention Division of Viral Diseases, Pathogen Discovery	Dakota Howard et al
USA/KY-CDC-LC0155496/2021	EPI_ISL_3604846	2021-08-03	Laboratory Corporation of America	Centers for Disease Control and Prevention Division of Viral Diseases, Pathogen Discovery	Dakota Howard et al
USA/KY-CDC-LC0156076/2021	EPI_ISL_3605333	2021-08-04	Laboratory Corporation of America	Centers for Disease Control and Prevention Division of Viral Diseases, Pathogen Discovery	Dakota Howard et al
USA/KY-CDC-LC0156133/2021	EPI_ISL_3605318	2021-08-04	Laboratory Corporation of America	Centers for Disease Control and Prevention Division of Viral Diseases, Pathogen Discovery	Dakota Howard et al
USA/KY-CDC-LC0156291/2021	EPI_ISL_3605329	2021-08-04	Laboratory Corporation of America	Centers for Disease Control and Prevention Division of Viral Diseases, Pathogen Discovery	Dakota Howard et al
USA/KY-CDC-LC0166614/2021	EPI_ISL_3685916	2021-07-19	Laboratory Corporation of America	Centers for Disease Control and Prevention Division of Viral Diseases, Pathogen Discovery	Dakota Howard et al
USA/KY-CDC-LC0168058/2021	EPI_ISL_3686875	2021-08-03	Laboratory Corporation of America	Centers for Disease Control and Prevention Division of Viral Diseases, Pathogen Discovery	Dakota Howard et al
USA/KY-CDC-LC0169686/2021	EPI_ISL_3686359	2021-07-20	Laboratory Corporation of America	Centers for Disease Control and Prevention Division of Viral Diseases, Pathogen Discovery	Dakota Howard et al
USA/KY-CDC-LC0169717/2021	EPI_ISL_3686351	2021-07-20	Laboratory Corporation of America	Centers for Disease Control and Prevention Division of Viral Diseases, Pathogen Discovery	Dakota Howard et al
USA/KY-CDC-LC0174948/2021	EPI_ISL_3740963	2021-08-05	Laboratory Corporation of America	Centers for Disease Control and Prevention Division of Viral Diseases, Pathogen Discovery	Dakota Howard et al
USA/KY-CDC-LC0174972/2021	EPI_ISL_3741324	2021-08-09	Laboratory Corporation of America	Centers for Disease Control and Prevention Division of Viral Diseases, Pathogen Discovery	Dakota Howard et al
USA/KY-CDC-LC0180749/2021	EPI_ISL_3749608	2021-08-08	Laboratory Corporation of America	Centers for Disease Control and Prevention Division of Viral Diseases, Pathogen Discovery	Dakota Howard et al
USA/KY-CDC-LC0180944/2021	EPI_ISL_3749620	2021-08-08	Laboratory Corporation of America	Centers for Disease Control and Prevention Division of Viral Diseases, Pathogen Discovery	Dakota Howard et al
USA/KY-CDC-LC0181312/2021	EPI_ISL_3749508	2021-08-07	Laboratory Corporation of America	Centers for Disease Control and Prevention Division of Viral Diseases, Pathogen Discovery	Dakota Howard et al
USA/KY-CDC-LC0183597/2021	EPI_ISL_3743175	2021-08-11	Laboratory Corporation of America	Centers for Disease Control and Prevention Division of Viral Diseases, Pathogen Discovery	Dakota Howard et al
USA/KY-CDC-LC0183928/2021	EPI_ISL_3743078	2021-08-12	Laboratory Corporation of America	Centers for Disease Control and Prevention Division of Viral Diseases, Pathogen Discovery	Dakota Howard et al
USA/KY-CDC-LC0186751/2021	EPI_ISL_3743823	2021-08-13	Laboratory Corporation of America	Centers for Disease Control and Prevention Division of Viral Diseases, Pathogen Discovery	Dakota Howard et al
USA/KY-CDC-LC0187001/2021	EPI_ISL_3743825	2021-08-13	Laboratory Corporation of America	Centers for Disease Control and Prevention Division of Viral Diseases, Pathogen Discovery	Dakota Howard et al
USA/KY-CDC-LC0187731/2021	EPI_ISL_3745548	2021-08-15	Laboratory Corporation of America	Centers for Disease Control and Prevention Division of Viral Diseases, Pathogen Discovery	Dakota Howard et al
USA/KY-CDC-LC0189833/2021	EPI_ISL_3752132	2021-07-29	Laboratory Corporation of America	Centers for Disease Control and Prevention Division of Viral Diseases, Pathogen Discovery	Dakota Howard et al
USA/KY-CDC-LC0202643/2021	EPI_ISL_4152571	2021-08-06	Laboratory Corporation of America	Centers for Disease Control and Prevention Division of Viral Diseases, Pathogen Discovery	Dakota Howard et al
USA/KY-CDC-LC0202686/2021	EPI_ISL_4152626	2021-08-05	Laboratory Corporation of America	Centers for Disease Control and Prevention Division of Viral Diseases, Pathogen Discovery	Dakota Howard et al
USA/KY-CDC-LC0202715/2021	EPI_ISL_4152631	2021-08-05	Laboratory Corporation of America	Centers for Disease Control and Prevention Division of Viral Diseases, Pathogen Discovery	Dakota Howard et al
USA/KY-CDC-LC0204806/2021	EPI_ISL_4153321	2021-08-14	Laboratory Corporation of America	Centers for Disease Control and Prevention Division of Viral Diseases, Pathogen Discovery	Dakota Howard et al
USA/KY-CDC-LC0204979/2021	EPI_ISL_4153365	2021-08-15	Laboratory Corporation of America	Centers for Disease Control and Prevention Division of Viral Diseases, Pathogen Discovery	Dakota Howard et al
USA/KY-CDC-LC0205011/2021	EPI_ISL_4153398	2021-08-14	Laboratory Corporation of America	Centers for Disease Control and Prevention Division of Viral Diseases, Pathogen Discovery	Dakota Howard et al
USA/KY-CDC-LC0208100/2021	EPI_ISL_4166502	2021-08-20	Laboratory Corporation of America	Centers for Disease Control and Prevention Division of Viral Diseases, Pathogen Discovery	Dakota Howard et al
USA/KY-CDC-LC0208104/2021	EPI_ISL_4166510	2021-08-20	Laboratory Corporation of America	Centers for Disease Control and Prevention Division of Viral Diseases, Pathogen Discovery	Dakota Howard et al
USA/KY-CDC-LC0213757/2021	EPI_ISL_4166000	2021-08-14	Laboratory Corporation of America	Centers for Disease Control and Prevention Division of Viral Diseases, Pathogen Discovery	Dakota Howard et al
USA/KY-CDC-LC0213765/2021	EPI_ISL_4165957	2021-08-13	Laboratory Corporation of America	Centers for Disease Control and Prevention Division of Viral Diseases, Pathogen Discovery	Dakota Howard et al
USA/KY-CDC-LC0213771/2021	EPI_ISL_4165912	2021-08-12	Laboratory Corporation of America	Centers for Disease Control and Prevention Division of Viral Diseases, Pathogen Discovery	Dakota Howard et al
USA/KY-CDC-LC0218681/2021	EPI_ISL_4240008	2021-08-25	Laboratory Corporation of America	Centers for Disease Control and Prevention Division of Viral Diseases, Pathogen Discovery	Dakota Howard et al
USA/KY-CDC-LC0220702/2021	EPI_ISL_4238029	2021-08-13	Laboratory Corporation of America	Centers for Disease Control and Prevention Division of Viral Diseases, Pathogen Discovery	Dakota Howard et al
USA/KY-CDC-LC0225282/2021	EPI_ISL_4175717	2021-08-25	Laboratory Corporation of America	Centers for Disease Control and Prevention Division of Viral Diseases, Pathogen Discovery	Dakota Howard et al
USA/KY-CDC-LC0225417/2021	EPI_ISL_4175701	2021-08-25	Laboratory Corporation of America	Centers for Disease Control and Prevention Division of Viral Diseases, Pathogen Discovery	Dakota Howard et al
USA/KY-CDC-LC0226050/2021	EPI_ISL_4176393	2021-08-26	Laboratory Corporation of America	Centers for Disease Control and Prevention Division of Viral Diseases, Pathogen Discovery	Dakota Howard et al
USA/KY-CDC-LC0228813/2021	EPI_ISL_4174725	2021-08-25	Laboratory Corporation of America	Centers for Disease Control and Prevention Division of Viral Diseases, Pathogen Discovery	Dakota Howard et al
USA/KY-CDC-LC0230843/2021	EPI_ISL_4179471	2021-08-19	Laboratory Corporation of America	Centers for Disease Control and Prevention Division of Viral Diseases, Pathogen Discovery	Dakota Howard et al
USA/KY-CDC-LC0230867/2021	EPI_ISL_4179474	2021-08-19	Laboratory Corporation of America	Centers for Disease Control and Prevention Division of Viral Diseases, Pathogen Discovery	Dakota Howard et al
USA/KY-CDC-LC0231108/2021	EPI_ISL_4179374	2021-08-19	Laboratory Corporation of America	Centers for Disease Control and Prevention Division of Viral Diseases, Pathogen Discovery	Dakota Howard et al
USA/KY-CDC-LC0231511/2021	EPI_ISL_4179643	2021-08-19	Laboratory Corporation of America	Centers for Disease Control and Prevention Division of Viral Diseases, Pathogen Discovery	Dakota Howard et al
USA/KY-CDC-LC0233016/2021	EPI_ISL_4181092	2021-08-20	Laboratory Corporation of America	Centers for Disease Control and Prevention Division of Viral Diseases, Pathogen Discovery	Dakota Howard et al
USA/KY-CDC-LC0233537/2021	EPI_ISL_4181827	2021-08-20	Laboratory Corporation of America	Centers for Disease Control and Prevention Division of Viral Diseases, Pathogen Discovery	Dakota Howard et al
USA/KY-CDC-LC0238337/2021	EPI_ISL_4331568	2021-08-27	Laboratory Corporation of America	Centers for Disease Control and Prevention Division of Viral Diseases, Pathogen Discovery	Dakota Howard et al
USA/KY-CDC-LC0238355/2021	EPI_ISL_4331491	2021-08-27	Laboratory Corporation of America	Centers for Disease Control and Prevention Division of Viral Diseases, Pathogen Discovery	Dakota Howard et al
USA/KY-CDC-LC0238494/2021	EPI_ISL_4332173	2021-08-27	Laboratory Corporation of America	Centers for Disease Control and Prevention Division of Viral Diseases, Pathogen Discovery	Dakota Howard et al
USA/KY-CDC-LC0238821/2021	EPI_ISL_4331952	2021-08-23	Laboratory Corporation of America	Centers for Disease Control and Prevention Division of Viral Diseases, Pathogen Discovery	Dakota Howard et al
USA/KY-CDC-LC0239989/2021	EPI_ISL_4332722	2021-09-03	Laboratory Corporation of America	Centers for Disease Control and Prevention Division of Viral Diseases, Pathogen Discovery	Dakota Howard et al
USA/KY-CDC-LC0240106/2021	EPI_ISL_4332725	2021-09-03	Laboratory Corporation of America	Centers for Disease Control and Prevention Division of Viral Diseases, Pathogen Discovery	Dakota Howard et al
USA/KY-CDC-LC0240173/2021	EPI_ISL_4332735	2021-09-03	Laboratory Corporation of America	Centers for Disease Control and Prevention Division of Viral Diseases, Pathogen Discovery	Dakota Howard et al
USA/KY-CDC-LC0240893/2021	EPI_ISL_4333022	2021-08-31	Laboratory Corporation of America	Centers for Disease Control and Prevention Division of Viral Diseases, Pathogen Discovery	Dakota Howard et al
USA/KY-CDC-LC0241636/2021	EPI_ISL_4333509	2021-09-01	Laboratory Corporation of America	Centers for Disease Control and Prevention Division of Viral Diseases, Pathogen Discovery	Dakota Howard et al
USA/KY-CDC-LC0242685/2021	EPI_ISL_4334074	2021-08-31	Laboratory Corporation of America	Centers for Disease Control and Prevention Division of Viral Diseases, Pathogen Discovery	Dakota Howard et al
USA/KY-CDC-LC0242792/2021	EPI_ISL_4334146	2021-08-31	Laboratory Corporation of America	Centers for Disease Control and Prevention Division of Viral Diseases, Pathogen Discovery	Dakota Howard et al
USA/KY-CDC-LC0242798/2021	EPI_ISL_4334147	2021-08-31	Laboratory Corporation of America	Centers for Disease Control and Prevention Division of Viral Diseases, Pathogen Discovery	Dakota Howard et al
USA/KY-CDC-LC0250890/2021	EPI_ISL_4340321	2021-08-20	Laboratory Corporation of America	Centers for Disease Control and Prevention Division of Viral Diseases, Pathogen Discovery	Dakota Howard et al
USA/KY-CDC-LC0250895/2021	EPI_ISL_4340322	2021-08-20	Laboratory Corporation of America	Centers for Disease Control and Prevention Division of Viral Diseases, Pathogen Discovery	Dakota Howard et al
USA/KY-CDC-LC0251701/2021	EPI_ISL_4340969	2021-08-20	Laboratory Corporation of America	Centers for Disease Control and Prevention Division of Viral Diseases, Pathogen Discovery	Dakota Howard et al
USA/KY-CDC-LC0263288/2021	EPI_ISL_4476348	2021-08-25	Laboratory Corporation of America	Centers for Disease Control and Prevention Division of Viral Diseases, Pathogen Discovery	Dakota Howard et al
USA/KY-CDC-LC0264495/2021	EPI_ISL_4486278	2021-09-08	Laboratory Corporation of America	Centers for Disease Control and Prevention Division of Viral Diseases, Pathogen Discovery	Dakota Howard et al
USA/KY-CDC-LC0264639/2021	EPI_ISL_4488913	2021-09-10	Laboratory Corporation of America	Centers for Disease Control and Prevention Division of Viral Diseases, Pathogen Discovery	Dakota Howard et al
USA/KY-CDC-LC0265110/2021	EPI_ISL_4487128	2021-09-08	Laboratory Corporation of America	Centers for Disease Control and Prevention Division of Viral Diseases, Pathogen Discovery	Dakota Howard et al
USA/KY-CDC-LC0267373/2021	EPI_ISL_4537376	2021-09-06	Laboratory Corporation of America	Centers for Disease Control and Prevention Division of Viral Diseases, Pathogen Discovery	Dakota Howard et al
USA/KY-CDC-LC0267413/2021	EPI_ISL_4537381	2021-09-07	Laboratory Corporation of America	Centers for Disease Control and Prevention Division of Viral Diseases, Pathogen Discovery	Dakota Howard et al
USA/KY-CDC-LC0269063/2021	EPI_ISL_4538382	2021-08-30	Laboratory Corporation of America	Centers for Disease Control and Prevention Division of Viral Diseases, Pathogen Discovery	Dakota Howard et al
USA/KY-CDC-LC0269073/2021	EPI_ISL_4538450	2021-08-30	Laboratory Corporation of America	Centers for Disease Control and Prevention Division of Viral Diseases, Pathogen Discovery	Dakota Howard et al
USA/KY-CDC-LC0269267/2021	EPI_ISL_4538593	2021-08-31	Laboratory Corporation of America	Centers for Disease Control and Prevention Division of Viral Diseases, Pathogen Discovery	Dakota Howard et al
USA/KY-CDC-LC0269716/2021	EPI_ISL_4539079	2021-09-02	Laboratory Corporation of America	Centers for Disease Control and Prevention Division of Viral Diseases, Pathogen Discovery	Dakota Howard et al
USA/KY-CDC-LC0270059/2021	EPI_ISL_4538844	2021-08-31	Laboratory Corporation of America	Centers for Disease Control and Prevention Division of Viral Diseases, Pathogen Discovery	Dakota Howard et al
USA/KY-CDC-LC0278924/2021	EPI_ISL_4810690	2021-09-02	Laboratory Corporation of America	Centers for Disease Control and Prevention Division of Viral Diseases, Pathogen Discovery	Dakota Howard et al
USA/KY-CDC-LC0279029/2021	EPI_ISL_4809286	2021-08-31	Laboratory Corporation of America	Centers for Disease Control and Prevention Division of Viral Diseases, Pathogen Discovery	Dakota Howard et al
USA/KY-CDC-LC0279151/2021	EPI_ISL_4810288	2021-09-01	Laboratory Corporation of America	Centers for Disease Control and Prevention Division of Viral Diseases, Pathogen Discovery	Dakota Howard et al
USA/KY-CDC-LC0280228/2021	EPI_ISL_4811137	2021-09-03	Laboratory Corporation of America	Centers for Disease Control and Prevention Division of Viral Diseases, Pathogen Discovery	Dakota Howard et al
USA/KY-CDC-LC0282689/2021	EPI_ISL_4819157	2021-09-15	Laboratory Corporation of America	Centers for Disease Control and Prevention Division of Viral Diseases, Pathogen Discovery	Dakota Howard et al
USA/KY-CDC-LC0283400/2021	EPI_ISL_4818333	2021-09-14	Laboratory Corporation of America	Centers for Disease Control and Prevention Division of Viral Diseases, Pathogen Discovery	Dakota Howard et al
USA/KY-CDC-LC0283555/2021	EPI_ISL_4819398	2021-09-15	Laboratory Corporation of America	Centers for Disease Control and Prevention Division of Viral Diseases, Pathogen Discovery	Dakota Howard et al
USA/KY-CDC-LC0283699/2021	EPI_ISL_4819741	2021-09-17	Laboratory Corporation of America	Centers for Disease Control and Prevention Division of Viral Diseases, Pathogen Discovery	Dakota Howard et al
USA/KY-CDC-LC0286149/2021	EPI_ISL_4814909	2021-09-09	Laboratory Corporation of America	Centers for Disease Control and Prevention Division of Viral Diseases, Pathogen Discovery	Dakota Howard et al
USA/KY-CDC-LC0286406/2021	EPI_ISL_4813648	2021-09-08	Laboratory Corporation of America	Centers for Disease Control and Prevention Division of Viral Diseases, Pathogen Discovery	Dakota Howard et al
USA/KY-CDC-LC0291287/2021	EPI_ISL_5086636	2021-09-16	Laboratory Corporation of America	Centers for Disease Control and Prevention Division of Viral Diseases, Pathogen Discovery	Dakota Howard et al
USA/KY-CDC-LC0293946/2021	EPI_ISL_5090966	2021-09-24	Laboratory Corporation of America	Centers for Disease Control and Prevention Division of Viral Diseases, Pathogen Discovery	Dakota Howard et al
USA/KY-CDC-LC0294671/2021	EPI_ISL_5089674	2021-09-21	Laboratory Corporation of America	Centers for Disease Control and Prevention Division of Viral Diseases, Pathogen Discovery	Dakota Howard et al
USA/KY-CDC-LC0295114/2021	EPI_ISL_5074902	2021-09-08	Laboratory Corporation of America	Centers for Disease Control and Prevention Division of Viral Diseases, Pathogen Discovery	Dakota Howard et al
USA/KY-CDC-LC0295136/2021	EPI_ISL_5074931	2021-09-08	Laboratory Corporation of America	Centers for Disease Control and Prevention Division of Viral Diseases, Pathogen Discovery	Dakota Howard et al
USA/KY-CDC-LC0297986/2021	EPI_ISL_5075076	2021-09-08	Laboratory Corporation of America	Centers for Disease Control and Prevention Division of Viral Diseases, Pathogen Discovery	Dakota Howard et al
USA/KY-CDC-LC0298714/2021	EPI_ISL_5080104	2021-09-14	Laboratory Corporation of America	Centers for Disease Control and Prevention Division of Viral Diseases, Pathogen Discovery	Dakota Howard et al
USA/KY-CDC-LC0298811/2021	EPI_ISL_5080091	2021-09-14	Laboratory Corporation of America	Centers for Disease Control and Prevention Division of Viral Diseases, Pathogen Discovery	Dakota Howard et al
USA/KY-CDC-LC0298961/2021	EPI_ISL_5080055	2021-09-14	Laboratory Corporation of America	Centers for Disease Control and Prevention Division of Viral Diseases, Pathogen Discovery	Dakota Howard et al
USA/KY-CDC-LC0299033/2021	EPI_ISL_5080054	2021-09-14	Laboratory Corporation of America	Centers for Disease Control and Prevention Division of Viral Diseases, Pathogen Discovery	Dakota Howard et al
USA/KY-CDC-LC0299733/2021	EPI_ISL_5080212	2021-09-14	Laboratory Corporation of America	Centers for Disease Control and Prevention Division of Viral Diseases, Pathogen Discovery	Dakota Howard et al
USA/KY-CDC-LC0299861/2021	EPI_ISL_5077703	2021-09-11	Laboratory Corporation of America	Centers for Disease Control and Prevention Division of Viral Diseases, Pathogen Discovery	Dakota Howard et al
USA/KY-CDC-LC0300272/2021	EPI_ISL_5086065	2021-09-16	Laboratory Corporation of America	Centers for Disease Control and Prevention Division of Viral Diseases, Pathogen Discovery	Dakota Howard et al
USA/KY-CDC-LC0303174/2021	EPI_ISL_5168893	2021-09-23	Laboratory Corporation of America	Centers for Disease Control and Prevention Division of Viral Diseases, Pathogen Discovery	Dakota Howard et al
USA/KY-CDC-LC0303651/2021	EPI_ISL_5169339	2021-09-24	Laboratory Corporation of America	Centers for Disease Control and Prevention Division of Viral Diseases, Pathogen Discovery	Dakota Howard et al
USA/KY-CDC-LC0304321/2021	EPI_ISL_5168058	2021-09-23	Laboratory Corporation of America	Centers for Disease Control and Prevention Division of Viral Diseases, Pathogen Discovery	Dakota Howard et al
USA/KY-CDC-LC0304859/2021	EPI_ISL_5164220	2021-09-16	Laboratory Corporation of America	Centers for Disease Control and Prevention Division of Viral Diseases, Pathogen Discovery	Dakota Howard et al
USA/KY-CDC-LC0305173/2021	EPI_ISL_5167430	2021-09-23	Laboratory Corporation of America	Centers for Disease Control and Prevention Division of Viral Diseases, Pathogen Discovery	Dakota Howard et al
USA/KY-CDC-LC0305183/2021	EPI_ISL_5169268	2021-09-24	Laboratory Corporation of America	Centers for Disease Control and Prevention Division of Viral Diseases, Pathogen Discovery	Dakota Howard et al
USA/KY-CDC-LC0307480/2021	EPI_ISL_5183130	2021-09-29	Laboratory Corporation of America	Centers for Disease Control and Prevention Division of Viral Diseases, Pathogen Discovery	Dakota Howard et al
USA/KY-CDC-LC0310153/2021	EPI_ISL_5180373	2021-09-29	Laboratory Corporation of America	Centers for Disease Control and Prevention Division of Viral Diseases, Pathogen Discovery	Dakota Howard et al
USA/KY-CDC-LC0310816/2021	EPI_ISL_5165495	2021-09-20	Laboratory Corporation of America	Centers for Disease Control and Prevention Division of Viral Diseases, Pathogen Discovery	Dakota Howard et al
USA/KY-CDC-LC0313663/2021	EPI_ISL_5166497	2021-09-21	Laboratory Corporation of America	Centers for Disease Control and Prevention Division of Viral Diseases, Pathogen Discovery	Dakota Howard et al
USA/KY-CDC-LC0313936/2021	EPI_ISL_5165328	2021-09-19	Laboratory Corporation of America	Centers for Disease Control and Prevention Division of Viral Diseases, Pathogen Discovery	Dakota Howard et al
USA/KY-CDC-LC0314275/2021	EPI_ISL_5165634	2021-09-20	Laboratory Corporation of America	Centers for Disease Control and Prevention Division of Viral Diseases, Pathogen Discovery	Dakota Howard et al
USA/KY-CDC-LC0318040/2021	EPI_ISL_5264577	2021-09-30	Laboratory Corporation of America	Centers for Disease Control and Prevention Division of Viral Diseases, Pathogen Discovery	Dakota Howard et al
USA/KY-CDC-LC0318065/2021	EPI_ISL_5264345	2021-09-29	Laboratory Corporation of America	Centers for Disease Control and Prevention Division of Viral Diseases, Pathogen Discovery	Dakota Howard et al
USA/KY-CDC-QDX28468605/2021	EPI_ISL_4466901	2021-08-31	Quest Diagnostics Incorporated	Centers for Disease Control and Prevention Division of Viral Diseases, Pathogen Discovery	Dakota Howard et al
USA/KY-CDC-QDX29260686/2021	EPI_ISL_5320693	2021-09-27	Quest Diagnostics Incorporated	Centers for Disease Control and Prevention Division of Viral Diseases, Pathogen Discovery	Dakota Howard et al
USA/KY-CDC-STM-000733958/2021	EPI_ISL_5201785	2021-09-20	Helix	Centers for Disease Control and Prevention Division of Viral Diseases, Pathogen Discovery	Dakota Howard et al
USA/KY-GD-071321-21062836967/2021	EPI_ISL_2985679	2021-06-28	Gravity Diagnostics, LLC	Gravity Diagnostics, LLC	Gravity Diagnostics et al
USA/KY-GD-080321-21071922161/2021	EPI_ISL_3341374	2021-07-19	Gravity Diagnostics, LLC	Gravity Diagnostics, LLC	Gravity Diagnostics et al
USA/KY-GD-080321-21072632628/2021	EPI_ISL_3341380	2021-07-26	Gravity Diagnostics, LLC	Gravity Diagnostics, LLC	Gravity Diagnostics et al
USA/KY-GD-081021-21073042947/2021	EPI_ISL_3623054	2021-07-30	Gravity Diagnostics, LLC	Gravity Diagnostics, LLC	Gravity Diagnostics et al
USA/KY-GD-081021-21073043519/2021	EPI_ISL_3623372	2021-07-30	Gravity Diagnostics, LLC	Gravity Diagnostics, LLC	Gravity Diagnostics et al
USA/KY-GD-081021-21080203968/2021	EPI_ISL_3624019	2021-08-02	Gravity Diagnostics, LLC	Gravity Diagnostics, LLC	Gravity Diagnostics et al
USA/KY-GD-081721-21072024616/2021	EPI_ISL_3640243	2021-07-20	Gravity Diagnostics, LLC	Gravity Diagnostics, LLC	Gravity Diagnostics et al
USA/KY-GD-081721-21081236469/2021	EPI_ISL_3640285	2021-08-12	Gravity Diagnostics, LLC	Gravity Diagnostics, LLC	Gravity Diagnostics et al
USA/KY-GD-083121-339/2021	EPI_ISL_4256035	2021-08-16	Gravity Diagnostics, LLC	Gravity Diagnostics, LLC	Gravity Diagnostics et al
USA/KY-GD-090121-153/2021	EPI_ISL_4274729	2021-08-23	Gravity Diagnostics, LLC	Gravity Diagnostics, LLC	Gravity Diagnostics et al
USA/KY-GD-090121-338/2021	EPI_ISL_4274668	2021-08-17	Gravity Diagnostics, LLC	Gravity Diagnostics, LLC	Gravity Diagnostics et al
USA/KY-GD-090621-199/2021	EPI_ISL_4269802	2021-08-31	Gravity Diagnostics, LLC	Gravity Diagnostics, LLC	Gravity Diagnostics et al
USA/KY-GD-090621-222/2021	EPI_ISL_4269532	2021-09-01	Gravity Diagnostics, LLC	Gravity Diagnostics, LLC	Gravity Diagnostics et al
USA/KY-GD-090621-322/2021	EPI_ISL_4269593	2021-08-29	Gravity Diagnostics, LLC	Gravity Diagnostics, LLC	Gravity Diagnostics et al
USA/KY-GD-090621-324/2021	EPI_ISL_4269551	2021-08-29	Gravity Diagnostics, LLC	Gravity Diagnostics, LLC	Gravity Diagnostics et al
USA/KY-GD-090721-39/2021	EPI_ISL_4262903	2021-08-25	Gravity Diagnostics, LLC	Gravity Diagnostics, LLC	Gravity Diagnostics et al
USA/KY-GD-091421-238/2021	EPI_ISL_4603609	2021-09-07	Gravity Diagnostics, LLC	Gravity Diagnostics, LLC	Gravity Diagnostics et al
USA/KY-GD-091421-244/2021	EPI_ISL_4603760	2021-09-07	Gravity Diagnostics, LLC	Gravity Diagnostics, LLC	Gravity Diagnostics et al
USA/KY-GD-091521-132/2021	EPI_ISL_4603953	2021-08-20	Gravity Diagnostics, LLC	Gravity Diagnostics, LLC	Gravity Diagnostics et al
USA/KY-GD-092121-15/2021	EPI_ISL_4604086	2021-09-01	Gravity Diagnostics, LLC	Gravity Diagnostics, LLC	Gravity Diagnostics et al
USA/KY-GD-092121-29/2021	EPI_ISL_4604161	2021-09-04	Gravity Diagnostics, LLC	Gravity Diagnostics, LLC	Gravity Diagnostics et al
USA/KY-GD-092121-293/2021	EPI_ISL_4604068	2021-09-07	Gravity Diagnostics, LLC	Gravity Diagnostics, LLC	Gravity Diagnostics et al
USA/KY-GD-092121-49/2021	EPI_ISL_4604096	2021-09-04	Gravity Diagnostics, LLC	Gravity Diagnostics, LLC	Gravity Diagnostics et al
USA/KY-GD-092221-199/2021	EPI_ISL_4608016	2021-09-15	Gravity Diagnostics, LLC	Gravity Diagnostics, LLC	Gravity Diagnostics et al
USA/KY-GD-092221-270/2021	EPI_ISL_4608449	2021-09-15	Gravity Diagnostics, LLC	Gravity Diagnostics, LLC	Gravity Diagnostics et al
USA/KY-GD-092821-157/2021	EPI_ISL_5116319	2021-09-24	Gravity Diagnostics, LLC	Gravity Diagnostics, LLC	Gravity Diagnostics et al
USA/KY-GD-092921-18/2021	EPI_ISL_5115521	2021-09-22	Gravity Diagnostics, LLC	Gravity Diagnostics, LLC	Gravity Diagnostics et al
USA/KY-GD-SID-21062836968/2021	EPI_ISL_3461254	2021-06-28	Laboratory, Gravity Diagnostics	Laboratory, Gravity Diagnostics	Diagnostics et al
USA/KY-KSPHL-100894/2021	EPI_ISL_4459192	2021-06-18	Kentucky State Public Health Lab	Kentucky State Public Health Lab	Anjayya Tummala et al
USA/KY-KSPHL-100948/2021	EPI_ISL_4419031	2021-06-29	Kentucky State Public Health Lab	Kentucky State Public Health Lab	Anjayya Tummala et al
USA/KY-KSPHL-101008/2021	EPI_ISL_4493238	2021-07-08	Kentucky State Public Health Lab	Kentucky State Public Health Lab	Anjayya Tummala et al
USA/KY-KSPHL-101025/2021	EPI_ISL_4493256	2021-07-05	Kentucky State Public Health Lab	Kentucky State Public Health Lab	Anjayya Tummala et al
USA/KY-KSPHL-101068/2021	EPI_ISL_4493296	2021-07-15	Kentucky State Public Health Lab	Kentucky State Public Health Lab	Anjayya Tummala et al
USA/KY-KSPHL-101093/2021	EPI_ISL_4496689	2021-07-21	Kentucky State Public Health Lab	Kentucky State Public Health Lab	Anjayya Tummala et al
USA/KY-KSPHL-101117/2021	EPI_ISL_5071350	2021-07-20	Kentucky State Public Health Lab	Kentucky State Public Health Lab	Anjayya Tummala et al
USA/KY-KSPHL-101147/2021	EPI_ISL_4549275	2021-07-22	Kentucky State Public Health Lab	Kentucky State Public Health Lab	Anjayya Tummala et al
USA/KY-KSPHL-101163/2021	EPI_ISL_4549291	2021-07-28	Kentucky State Public Health Lab	Kentucky State Public Health Lab	Anjayya Tummala et al
USA/KY-KSPHL-101222/2021	EPI_ISL_4563870	2021-08-03	Kentucky State Public Health Lab	Kentucky State Public Health Lab	Anjayya Tummala et al
USA/KY-KSPHL-101224/2021	EPI_ISL_4570074	2021-08-05	Kentucky State Public Health Lab	Kentucky State Public Health Lab	Anjayya Tummala et al
USA/KY-KSPHL-101227/2021	EPI_ISL_4570077	2021-08-02	Kentucky State Public Health Lab	Kentucky State Public Health Lab	Anjayya Tummala et al
USA/KY-KSPHL-101323/2021	EPI_ISL_4818497	2021-07-29	Kentucky State Public Health Lab	Kentucky State Public Health Lab	Anjayya Tummala et al
USA/KY-KSPHL-101325/2021	EPI_ISL_4818501	2021-07-29	Kentucky State Public Health Lab	Kentucky State Public Health Lab	Anjayya Tummala et al
USA/KY-KSPHL-101378/2021	EPI_ISL_4890538	2021-07-21	Kentucky State Public Health Lab	Kentucky State Public Health Lab	Anjayya Tummala et al
USA/KY-KSPHL-101390/2021	EPI_ISL_4890550	2021-07-21	Kentucky State Public Health Lab	Kentucky State Public Health Lab	Anjayya Tummala et al
USA/KY-KSPHL-101510/2021	EPI_ISL_5051710	2021-09-13	Kentucky State Public Health Lab	Kentucky State Public Health Lab	Anjayya Tummala et al
USA/KY-KSPHL-101590/2021	EPI_ISL_5053578	2021-08-22	Kentucky State Public Health Lab	Kentucky State Public Health Lab	Anjayya Tummala et al
USA/KY-KSPHL-101656/2021	EPI_ISL_5070193	2021-09-13	Kentucky State Public Health Lab	Kentucky State Public Health Lab	Anjayya Tummala et al
USA/LA-BIE-BP180/2021	EPI_ISL_3836446	2021-08-08	Premier Laboratory Services	BioInfoExperts LLC	Cheryl Metzler et al
USA/LA-BIE-FDC010/2021	EPI_ISL_3838251	2021-08-09	BioInfoExperts LLC	BioInfoExperts LLC	David Nolan et al
USA/LA-BIE-LSUH000945/2021	EPI_ISL_2834743	2021-06-10	Ochsner Health	Bioinfoexperts, LLC	Judy Crabtree et al
USA/LA-BIE-LSUH001049/2021	EPI_ISL_3010226	2021-07-11	Ochsner Health	Bioinfoexperts, LLC	Judy Crabtree et al
USA/LA-BIE-LSUH001062/2021	EPI_ISL_3010235	2021-07-11	Ochsner Health	Bioinfoexperts, LLC	Judy Crabtree et al
USA/LA-BIE-LSUH001181/2021	EPI_ISL_3090902	2021-07-13	Ochsner Health	Bioinfoexperts, LLC	Judy Crabtree et al
USA/LA-BIE-LSUH001221/2021	EPI_ISL_3090926	2021-07-16	Ochsner Health	Bioinfoexperts, LLC	Judy Crabtree et al
USA/LA-BIE-LSUH001302/2021	EPI_ISL_3090979	2021-07-17	Ochsner Health	Bioinfoexperts, LLC	Judy Crabtree et al
USA/LA-BIE-LSUH001319/2021	EPI_ISL_3088878	2021-07-14	Ochsner Health	Bioinfoexperts, LLC	Judy Crabtree et al
USA/LA-BIE-LSUH001424/2021	EPI_ISL_3088961	2021-07-18	Ochsner Health	Bioinfoexperts, LLC	Judy Crabtree et al
USA/LA-BIE-LSUH001493/2021	EPI_ISL_3214711	2021-07-20	Ochsner Health	Bioinfoexperts	Amy Feehan et al
USA/LA-BIE-LSUH001548/2021	EPI_ISL_3242185	2021-07-22	Ochsner Health	Bioinfoexperts	Amy Feehan et al
USA/LA-BIE-LSUH001641/2021	EPI_ISL_3242251	2021-07-23	Ochsner Health	Bioinfoexperts	Amy Feehan et al
USA/LA-BIE-LSUH001676/2021	EPI_ISL_3259408	2021-07-29	Ochsner Health	Bioinfoexperts	Amy Feehan et al
USA/LA-BIE-LSUH001740/2021	EPI_ISL_3259456	2021-07-26	Ochsner Health	Bioinfoexperts	Amy Feehan et al
USA/LA-BIE-LSUH002000/2021	EPI_ISL_3739709	2021-08-13	Ochsner Health	BioInfoExperts	Amy Feehan et al
USA/LA-BIE-LSUH002003/2021	EPI_ISL_3739699	2021-08-18	Ochsner Health	BioInfoExperts	Amy Feehan et al
USA/LA-BIE-LSUH002071/2021	EPI_ISL_4510659	2021-08-25	Ochsner Health	BioInfoExperts	Amy Feehan et al
USA/LA-BIE-LSUH002076/2021	EPI_ISL_4510678	2021-09-04	Ochsner Health	BioInfoExperts	Amy Feehan et al
USA/LA-BIE-LSUH002103/2021	EPI_ISL_4510671	2021-09-08	Ochsner Health	BioInfoExperts	Amy Feehan et al
USA/LA-BIE-LSUH002142/2021	EPI_ISL_4510627	2021-09-14	Ochsner Health	BioInfoExperts	Amy Feehan et al
USA/LA-BIE-LSUH002143/2021	EPI_ISL_4510655	2021-09-11	Ochsner Health	BioInfoExperts	Amy Feehan et al
USA/LA-BIE-LSUH002184/2021	EPI_ISL_4967518	2021-09-23	Ochsner Health	BioInfoExperts	Amy Feehan et al
USA/LA-BIE-LSUH900003/2021	EPI_ISL_3148887	2021-07-19	Ochsner Health	Bioinfoexperts, LLC	Amy Feehan et al
USA/LA-BIE-LSUH900019/2021	EPI_ISL_3148922	2021-07-20	Ochsner Health	Bioinfoexperts, LLC	Amy Feehan et al
USA/LA-BIE-LSUH900025/2021	EPI_ISL_3259509	2021-07-23	Ochsner Health	Bioinfoexperts	Amy Feehan et al
USA/LA-BIE-LSUH900064/2021	EPI_ISL_3404979	2021-08-02	Ochsner Health	BioInfoExperts	Amy Feehan et al
USA/LA-BIE-LSUH900074/2021	EPI_ISL_3404989	2021-08-02	Ochsner Health	BioInfoExperts	Amy Feehan et al
USA/LA-BIE-LSUH900126/2021	EPI_ISL_3739719	2021-08-09	Ochsner Health	BioInfoExperts	Amy Feehan et al
USA/LA-BIE-LSUH900131/2021	EPI_ISL_3739713	2021-08-09	Ochsner Health	BioInfoExperts	Amy Feehan et al
USA/LA-BIE-LSUH900166/2021	EPI_ISL_4510594	2021-08-12	Ochsner Health	BioInfoExperts	Amy Feehan et al
USA/LA-BIE-LSUH900170/2021	EPI_ISL_4510697	2021-08-12	Ochsner Health	BioInfoExperts	Amy Feehan et al
USA/LA-BIE-LSUH900227/2021	EPI_ISL_4740916	2021-08-05	Ochsner Health	BioInfoExperts	Amy Feehan et al
USA/LA-CDC-2-4782313/2021	EPI_ISL_3812554	2021-08-03	LA Office of Public Health Laboratories	Centers for Disease Control and Prevention Division of Viral Diseases, Pathogen Discovery	Mili Sheth et al
USA/LA-CDC-2-4782407/2021	EPI_ISL_3812550	2021-08-02	LA Office of Public Health Laboratories	Centers for Disease Control and Prevention Division of Viral Diseases, Pathogen Discovery	Mili Sheth et al
USA/LA-CDC-2-4791608/2021	EPI_ISL_3813747	2021-08-09	LA Office of Public Health Laboratories	Centers for Disease Control and Prevention Division of Viral Diseases, Pathogen Discovery	Mili Sheth et al
USA/LA-CDC-2-4829434/2021	EPI_ISL_4071189	2021-08-16	LA Office of Public Health Laboratories	Centers for Disease Control and Prevention Division of Viral Diseases, Pathogen Discovery	Mili Sheth et al
USA/LA-CDC-2-4919101/2021	EPI_ISL_4539558	2021-08-25	LA Office of Public Health Laboratories	Centers for Disease Control and Prevention Division of Viral Diseases, Pathogen Discovery	Mili Sheth et al
USA/LA-CDC-2-4936940/2021	EPI_ISL_4824445	2021-09-05	LA Office of Public Health Laboratories	Centers for Disease Control and Prevention Division of Viral Diseases, Pathogen Discovery	Mili Sheth et al
USA/LA-CDC-4202309-001/2021	EPI_ISL_3800482	2021-07-06	LA Office of Public Health Laboratories	Centers for Disease Control and Prevention Division of Viral Diseases, Pathogen Discovery	Mili Sheth et al
USA/LA-CDC-ASC210105155/2021	EPI_ISL_4382762	2021-08-29	Aegis Sciences Corporation	Centers for Disease Control and Prevention Division of Viral Diseases, Pathogen Discovery	Dakota Howard et al
USA/LA-CDC-ASC210114210/2021	EPI_ISL_3322991	2021-07-12	Aegis Sciences Corporation	Centers for Disease Control and Prevention Division of Viral Diseases, Pathogen Discovery	Dakota Howard et al
USA/LA-CDC-ASC210118667/2021	EPI_ISL_4141440	2021-08-17	Aegis Sciences Corporation	Centers for Disease Control and Prevention Division of Viral Diseases, Pathogen Discovery	Dakota Howard et al
USA/LA-CDC-ASC210119169/2021	EPI_ISL_4141598	2021-08-17	Aegis Sciences Corporation	Centers for Disease Control and Prevention Division of Viral Diseases, Pathogen Discovery	Dakota Howard et al
USA/LA-CDC-ASC210136459/2021	EPI_ISL_4988225	2021-09-08	Aegis Sciences Corporation	Centers for Disease Control and Prevention Division of Viral Diseases, Pathogen Discovery	Dakota Howard et al
USA/LA-CDC-ASC210156715/2021	EPI_ISL_3430170	2021-07-15	Aegis Sciences Corporation	Centers for Disease Control and Prevention Division of Viral Diseases, Pathogen Discovery	Dakota Howard et al
USA/LA-CDC-ASC210158378/2021	EPI_ISL_3323723	2021-07-16	Aegis Sciences Corporation	Centers for Disease Control and Prevention Division of Viral Diseases, Pathogen Discovery	Dakota Howard et al
USA/LA-CDC-ASC210173634/2021	EPI_ISL_4906325	2021-08-26	Aegis Sciences Corporation	Centers for Disease Control and Prevention Division of Viral Diseases, Pathogen Discovery	Dakota Howard et al
USA/LA-CDC-ASC210173635/2021	EPI_ISL_4906327	2021-08-26	Aegis Sciences Corporation	Centers for Disease Control and Prevention Division of Viral Diseases, Pathogen Discovery	Dakota Howard et al
USA/LA-CDC-ASC210184697/2021	EPI_ISL_4138343	2021-08-07	Aegis Sciences Corporation	Centers for Disease Control and Prevention Division of Viral Diseases, Pathogen Discovery	Dakota Howard et al
USA/LA-CDC-ASC210205089/2021	EPI_ISL_3818713	2021-07-31	Aegis Sciences Corporation	Centers for Disease Control and Prevention Division of Viral Diseases, Pathogen Discovery	Dakota Howard et al
USA/LA-CDC-ASC210209867/2021	EPI_ISL_3820465	2021-08-01	Aegis Sciences Corporation	Centers for Disease Control and Prevention Division of Viral Diseases, Pathogen Discovery	Dakota Howard et al
USA/LA-CDC-ASC210231640/2021	EPI_ISL_3843914	2021-07-27	Aegis Sciences Corporation	Centers for Disease Control and Prevention Division of Viral Diseases, Pathogen Discovery	Dakota Howard et al
USA/LA-CDC-ASC210232259/2021	EPI_ISL_3845530	2021-07-28	Aegis Sciences Corporation	Centers for Disease Control and Prevention Division of Viral Diseases, Pathogen Discovery	Dakota Howard et al
USA/LA-CDC-ASC210233614/2021	EPI_ISL_3842154	2021-07-28	Aegis Sciences Corporation	Centers for Disease Control and Prevention Division of Viral Diseases, Pathogen Discovery	Dakota Howard et al
USA/LA-CDC-ASC210237106/2021	EPI_ISL_3848886	2021-07-29	Aegis Sciences Corporation	Centers for Disease Control and Prevention Division of Viral Diseases, Pathogen Discovery	Dakota Howard et al
USA/LA-CDC-ASC210237252/2021	EPI_ISL_3847334	2021-07-30	Aegis Sciences Corporation	Centers for Disease Control and Prevention Division of Viral Diseases, Pathogen Discovery	Dakota Howard et al
USA/LA-CDC-ASC210238168/2021	EPI_ISL_3853463	2021-08-03	Aegis Sciences Corporation	Centers for Disease Control and Prevention Division of Viral Diseases, Pathogen Discovery	Dakota Howard et al
USA/LA-CDC-ASC210240656/2021	EPI_ISL_4363630	2021-07-21	Aegis Sciences Corporation	Centers for Disease Control and Prevention Division of Viral Diseases, Pathogen Discovery	Dakota Howard et al
USA/LA-CDC-ASC210241407/2021	EPI_ISL_4360296	2021-07-22	Aegis Sciences Corporation	Centers for Disease Control and Prevention Division of Viral Diseases, Pathogen Discovery	Dakota Howard et al
USA/LA-CDC-ASC210242864/2021	EPI_ISL_3816373	2021-07-22	Aegis Sciences Corporation	Centers for Disease Control and Prevention Division of Viral Diseases, Pathogen Discovery	Dakota Howard et al
USA/LA-CDC-ASC210244204/2021	EPI_ISL_3813716	2021-07-25	Aegis Sciences Corporation	Centers for Disease Control and Prevention Division of Viral Diseases, Pathogen Discovery	Dakota Howard et al
USA/LA-CDC-ASC210245438/2021	EPI_ISL_3817963	2021-07-26	Aegis Sciences Corporation	Centers for Disease Control and Prevention Division of Viral Diseases, Pathogen Discovery	Dakota Howard et al
USA/LA-CDC-ASC210245820/2021	EPI_ISL_3815257	2021-07-24	Aegis Sciences Corporation	Centers for Disease Control and Prevention Division of Viral Diseases, Pathogen Discovery	Dakota Howard et al
USA/LA-CDC-ASC210269211/2021	EPI_ISL_3852409	2021-08-01	Aegis Sciences Corporation	Centers for Disease Control and Prevention Division of Viral Diseases, Pathogen Discovery	Dakota Howard et al
USA/LA-CDC-ASC210269289/2021	EPI_ISL_3858004	2021-08-03	Aegis Sciences Corporation	Centers for Disease Control and Prevention Division of Viral Diseases, Pathogen Discovery	Dakota Howard et al
USA/LA-CDC-ASC210270921/2021	EPI_ISL_3864207	2021-08-01	Aegis Sciences Corporation	Centers for Disease Control and Prevention Division of Viral Diseases, Pathogen Discovery	Dakota Howard et al
USA/LA-CDC-ASC210276620/2021	EPI_ISL_3861936	2021-08-03	Aegis Sciences Corporation	Centers for Disease Control and Prevention Division of Viral Diseases, Pathogen Discovery	Dakota Howard et al
USA/LA-CDC-ASC210410632/2021	EPI_ISL_5112249	2021-09-14	Aegis Sciences Corporation	Centers for Disease Control and Prevention Division of Viral Diseases, Pathogen Discovery	Dakota Howard et al
USA/LA-CDC-LC0075164/2021	EPI_ISL_4374165	2021-06-10	Laboratory Corporation of America	Centers for Disease Control and Prevention Division of Viral Diseases, Pathogen Discovery	Dakota Howard et al
USA/LA-CDC-LC0075166/2021	EPI_ISL_4377716	2021-06-09	Laboratory Corporation of America	Centers for Disease Control and Prevention Division of Viral Diseases, Pathogen Discovery	Dakota Howard et al
USA/LA-CDC-LC0090107/2021	EPI_ISL_3017071	2021-06-28	Laboratory Corporation of America	Centers for Disease Control and Prevention Division of Viral Diseases, Pathogen Discovery	Dakota Howard et al
USA/LA-CDC-LC0090109/2021	EPI_ISL_3017069	2021-06-28	Laboratory Corporation of America	Centers for Disease Control and Prevention Division of Viral Diseases, Pathogen Discovery	Dakota Howard et al
USA/LA-CDC-LC0093325/2021	EPI_ISL_3111265	2021-06-30	Laboratory Corporation of America	Centers for Disease Control and Prevention Division of Viral Diseases, Pathogen Discovery	Dakota Howard et al
USA/LA-CDC-LC0100135/2021	EPI_ISL_3330374	2021-07-19	Laboratory Corporation of America	Centers for Disease Control and Prevention Division of Viral Diseases, Pathogen Discovery	Dakota Howard et al
USA/LA-CDC-LC0109555/2021	EPI_ISL_3328545	2021-07-06	Laboratory Corporation of America	Centers for Disease Control and Prevention Division of Viral Diseases, Pathogen Discovery	Dakota Howard et al
USA/LA-CDC-LC0134127/2021	EPI_ISL_4154386	2021-07-12	Laboratory Corporation of America	Centers for Disease Control and Prevention Division of Viral Diseases, Pathogen Discovery	Dakota Howard et al
USA/LA-CDC-LC0139139/2021	EPI_ISL_3510447	2021-07-26	Laboratory Corporation of America	Centers for Disease Control and Prevention Division of Viral Diseases, Pathogen Discovery	Dakota Howard et al
USA/LA-CDC-LC0139828/2021	EPI_ISL_3510900	2021-07-28	Laboratory Corporation of America	Centers for Disease Control and Prevention Division of Viral Diseases, Pathogen Discovery	Dakota Howard et al
USA/LA-CDC-LC0147403/2021	EPI_ISL_3516403	2021-07-28	Laboratory Corporation of America	Centers for Disease Control and Prevention Division of Viral Diseases, Pathogen Discovery	Dakota Howard et al
USA/LA-CDC-LC0149851/2021	EPI_ISL_3517024	2021-07-21	Laboratory Corporation of America	Centers for Disease Control and Prevention Division of Viral Diseases, Pathogen Discovery	Dakota Howard et al
USA/LA-CDC-LC0151752/2021	EPI_ISL_3511779	2021-07-27	Laboratory Corporation of America	Centers for Disease Control and Prevention Division of Viral Diseases, Pathogen Discovery	Dakota Howard et al
USA/LA-CDC-LC0193984/2021	EPI_ISL_4148998	2021-08-18	Laboratory Corporation of America	Centers for Disease Control and Prevention Division of Viral Diseases, Pathogen Discovery	Dakota Howard et al
USA/LA-CDC-LC0229005/2021	EPI_ISL_4174897	2021-08-25	Laboratory Corporation of America	Centers for Disease Control and Prevention Division of Viral Diseases, Pathogen Discovery	Dakota Howard et al
USA/LA-CDC-LC0238027/2021	EPI_ISL_4331439	2021-08-26	Laboratory Corporation of America	Centers for Disease Control and Prevention Division of Viral Diseases, Pathogen Discovery	Dakota Howard et al
USA/LA-CDC-LC0238378/2021	EPI_ISL_4331236	2021-08-25	Laboratory Corporation of America	Centers for Disease Control and Prevention Division of Viral Diseases, Pathogen Discovery	Dakota Howard et al
USA/LA-CDC-LC0262566/2021	EPI_ISL_4480677	2021-09-02	Laboratory Corporation of America	Centers for Disease Control and Prevention Division of Viral Diseases, Pathogen Discovery	Dakota Howard et al
USA/LA-CDC-LC0298524/2021	EPI_ISL_5080063	2021-09-14	Laboratory Corporation of America	Centers for Disease Control and Prevention Division of Viral Diseases, Pathogen Discovery	Dakota Howard et al
USA/LA-CDC-MMB09347037/2021	EPI_ISL_3065402	2021-07-09	Mako Medical	Centers for Disease Control and Prevention Division of Viral Diseases, Pathogen Discovery	Dakota Howard et al
USA/LA-CDC-MMB09536422/2021	EPI_ISL_3603076	2021-07-30	Mako Medical	Centers for Disease Control and Prevention Division of Viral Diseases, Pathogen Discovery	Dakota Howard et al
USA/LA-CDC-MMB09627106/2021	EPI_ISL_4237537	2021-08-05	Mako Medical	Centers for Disease Control and Prevention Division of Viral Diseases, Pathogen Discovery	Dakota Howard et al
USA/LA-CDC-QDX24799360/2021	EPI_ISL_2304642	2021-05-07	Quest Diagnostics Incorporated	Centers for Disease Control and Prevention Division of Viral Diseases, Pathogen Discovery	Dakota Howard et al
USA/LA-CDC-QDX26115901/2021	EPI_ISL_2869553	2021-06-21	Quest Diagnostics Incorporated	Centers for Disease Control and Prevention Division of Viral Diseases, Pathogen Discovery	Dakota Howard et al
USA/LA-CDC-QDX26177597/2021	EPI_ISL_2874027	2021-06-23	Quest Diagnostics Incorporated	Centers for Disease Control and Prevention Division of Viral Diseases, Pathogen Discovery	Dakota Howard et al
USA/LA-CDC-QDX26343411/2021	EPI_ISL_2929241	2021-06-28	Quest Diagnostics Incorporated	Centers for Disease Control and Prevention Division of Viral Diseases, Pathogen Discovery	Dakota Howard et al
USA/LA-CDC-QDX26487840/2021	EPI_ISL_3114184	2021-06-30	Quest Diagnostics Incorporated	Centers for Disease Control and Prevention Division of Viral Diseases, Pathogen Discovery	Dakota Howard et al
USA/LA-CDC-QDX27568550/2021	EPI_ISL_3720245	2021-08-03	Quest Diagnostics Incorporated	Centers for Disease Control and Prevention Division of Viral Diseases, Pathogen Discovery	Dakota Howard et al
USA/LA-CDC-QDX27568580/2021	EPI_ISL_3823743	2021-08-08	Quest Diagnostics Incorporated	Centers for Disease Control and Prevention Division of Viral Diseases, Pathogen Discovery	Dakota Howard et al
USA/LA-CDC-QDX27830225/2021	EPI_ISL_4033345	2021-08-13	Quest Diagnostics Incorporated	Centers for Disease Control and Prevention Division of Viral Diseases, Pathogen Discovery	Dakota Howard et al
USA/LA-CDC-QDX27909047/2021	EPI_ISL_4019668	2021-08-16	Quest Diagnostics Incorporated	Centers for Disease Control and Prevention Division of Viral Diseases, Pathogen Discovery	Dakota Howard et al
USA/LA-CDC-QDX27909090/2021	EPI_ISL_4019439	2021-08-16	Quest Diagnostics Incorporated	Centers for Disease Control and Prevention Division of Viral Diseases, Pathogen Discovery	Dakota Howard et al
USA/LA-CDC-QDX27909120/2021	EPI_ISL_4019261	2021-08-16	Quest Diagnostics Incorporated	Centers for Disease Control and Prevention Division of Viral Diseases, Pathogen Discovery	Dakota Howard et al
USA/LA-CDC-QDX27909141/2021	EPI_ISL_4019435	2021-08-16	Quest Diagnostics Incorporated	Centers for Disease Control and Prevention Division of Viral Diseases, Pathogen Discovery	Dakota Howard et al
USA/LA-CDC-QDX28131056/2021	EPI_ISL_4028894	2021-08-23	Quest Diagnostics Incorporated	Centers for Disease Control and Prevention Division of Viral Diseases, Pathogen Discovery	Dakota Howard et al
USA/LA-CDC-QDX28131227/2021	EPI_ISL_4247607	2021-08-24	Quest Diagnostics Incorporated	Centers for Disease Control and Prevention Division of Viral Diseases, Pathogen Discovery	Dakota Howard et al
USA/LA-CDC-QDX28155274/2021	EPI_ISL_4248054	2021-08-23	Quest Diagnostics Incorporated	Centers for Disease Control and Prevention Division of Viral Diseases, Pathogen Discovery	Dakota Howard et al
USA/LA-CDC-QDX28155276/2021	EPI_ISL_4161511	2021-08-22	Quest Diagnostics Incorporated	Centers for Disease Control and Prevention Division of Viral Diseases, Pathogen Discovery	Dakota Howard et al
USA/LA-CDC-QDX28155330/2021	EPI_ISL_4161556	2021-08-23	Quest Diagnostics Incorporated	Centers for Disease Control and Prevention Division of Viral Diseases, Pathogen Discovery	Dakota Howard et al
USA/LA-CDC-QDX28318697/2021	EPI_ISL_4248288	2021-08-27	Quest Diagnostics Incorporated	Centers for Disease Control and Prevention Division of Viral Diseases, Pathogen Discovery	Dakota Howard et al
USA/LA-CDC-QDX28380999/2021	EPI_ISL_4465894	2021-08-30	Quest Diagnostics Incorporated	Centers for Disease Control and Prevention Division of Viral Diseases, Pathogen Discovery	Dakota Howard et al
USA/LA-CDC-QDX28381009/2021	EPI_ISL_4467130	2021-08-31	Quest Diagnostics Incorporated	Centers for Disease Control and Prevention Division of Viral Diseases, Pathogen Discovery	Dakota Howard et al
USA/LA-CDC-QDX28381037/2021	EPI_ISL_4466857	2021-08-28	Quest Diagnostics Incorporated	Centers for Disease Control and Prevention Division of Viral Diseases, Pathogen Discovery	Dakota Howard et al
USA/LA-CDC-QDX28381038/2021	EPI_ISL_4466181	2021-08-28	Quest Diagnostics Incorporated	Centers for Disease Control and Prevention Division of Viral Diseases, Pathogen Discovery	Dakota Howard et al
USA/LA-CDC-QDX28740581/2021	EPI_ISL_4825954	2021-09-13	Quest Diagnostics Incorporated	Centers for Disease Control and Prevention Division of Viral Diseases, Pathogen Discovery	Dakota Howard et al
USA/LA-CDC-QDX28740586/2021	EPI_ISL_4826245	2021-09-13	Quest Diagnostics Incorporated	Centers for Disease Control and Prevention Division of Viral Diseases, Pathogen Discovery	Dakota Howard et al
USA/LA-CDC-QDX28938526/2021	EPI_ISL_5068709	2021-09-17	Quest Diagnostics Incorporated	Centers for Disease Control and Prevention Division of Viral Diseases, Pathogen Discovery	Dakota Howard et al
USA/LA-CDC-QDX29010940/2021	EPI_ISL_5081280	2021-09-16	Quest Diagnostics Incorporated	Centers for Disease Control and Prevention Division of Viral Diseases, Pathogen Discovery	Dakota Howard et al
USA/LA-CDC-QDX29168055/2021	EPI_ISL_5093459	2021-09-21	Quest Diagnostics Incorporated	Centers for Disease Control and Prevention Division of Viral Diseases, Pathogen Discovery	Dakota Howard et al
USA/LA-CDC-QDX29280864/2021	EPI_ISL_5320625	2021-09-25	Quest Diagnostics Incorporated	Centers for Disease Control and Prevention Division of Viral Diseases, Pathogen Discovery	Dakota Howard et al
USA/LA-CDC-STM-000737058/2021	EPI_ISL_5239828	2021-09-29	Helix	Centers for Disease Control and Prevention Division of Viral Diseases, Pathogen Discovery	Dakota Howard et al
USA/LA-EVTL3351/2021	EPI_ISL_3086508	2021-07-01	Willis-Knighton Medical Center Hospital Laboratory	LSUHS Emerging Viral Threat Laboratory	Gregory L. Ware et al
USA/LA-EVTL3396/2021	EPI_ISL_3115208	2021-07-13	Louisiana Office of Public Heath Laboratory	LSUHS Emerging Viral Threat Laboratory	Gregory L. Ware et al
USA/LA-EVTL3738/2021	EPI_ISL_3321168	2021-07-21	Willis-Knighton Medical Center Hospital Laboratory	LSUHS Emerging Viral Threat Laboratory	Lorie M. Atkins et al
USA/LA-EVTL3775/2021	EPI_ISL_3321205	2021-07-23	Willis-Knighton Medical Center Hospital Laboratory	LSUHS Emerging Viral Threat Laboratory	Lorie M. Atkins et al
USA/LA-EVTL3788/2021	EPI_ISL_3321218	2021-07-24	Willis-Knighton Medical Center Hospital Laboratory	LSUHS Emerging Viral Threat Laboratory	Lorie M. Atkins et al
USA/LA-EVTL3821/2021	EPI_ISL_3321251	2021-07-23	Willis-Knighton Medical Center Hospital Laboratory	LSUHS Emerging Viral Threat Laboratory	Lorie M. Atkins et al
USA/LA-EVTL4108/2021	EPI_ISL_3541826	2021-08-06	LSUHS Emerging Viral Threat Lab	LSUHS Emerging Viral Threat Laboratory	Gregory L. Ware et al
USA/LA-EVTL4113/2021	EPI_ISL_3541842	2021-08-06	LSUHS Emerging Viral Threat Lab	LSUHS Emerging Viral Threat Laboratory	Gregory L. Ware et al
USA/LA-EVTL4159/2021	EPI_ISL_3541973	2021-08-09	LSUHS Emerging Viral Threat Lab	LSUHS Emerging Viral Threat Laboratory	Gregory L. Ware et al
USA/LA-EVTL4477/2021	EPI_ISL_4062743	2021-08-18	LSUHS Emerging Viral Threat Lab	LSUHS Emerging Viral Threat Laboratory	Gregory L. Ware et al
USA/LA-EVTL4564/2021	EPI_ISL_4062830	2021-08-03	Louisiana Office of Public Heath Laboratory	LSUHS Emerging Viral Threat Laboratory	Rona S. Scott et al
USA/LA-EVTL4593/2021	EPI_ISL_4062859	2021-07-29	Louisiana Office of Public Heath Laboratory	LSUHS Emerging Viral Threat Laboratory	Rona S. Scott et al
USA/LA-EVTL4600/2021	EPI_ISL_4062866	2021-08-10	Louisiana Office of Public Heath Laboratory	LSUHS Emerging Viral Threat Laboratory	Rona S. Scott et al
USA/LA-EVTL4686/2021	EPI_ISL_4214246	2021-08-13	LSUHS Emerging Viral Threat Lab	LSUHS Emerging Viral Threat Laboratory	Gregory L. Ware et al
USA/LA-EVTL4713/2021	EPI_ISL_4214297	2021-08-19	LSUHS Emerging Viral Threat Lab	LSUHS Emerging Viral Threat Laboratory	Gregory L. Ware et al
USA/LA-EVTL4724/2021	EPI_ISL_4214346	2021-08-20	LSUHS Emerging Viral Threat Lab	LSUHS Emerging Viral Threat Laboratory	Gregory L. Ware et al
USA/LA-EVTL4749/2021	EPI_ISL_4214454	2021-08-23	LSUHS Emerging Viral Threat Lab	LSUHS Emerging Viral Threat Laboratory	Gregory L. Ware et al
USA/LA-EVTL4780/2021	EPI_ISL_4214586	2021-08-24	Grambling/Foster Johnson Health Center, Grambling State University	LSUHS Emerging Viral Threat Laboratory	Paul Kim et al
USA/LA-EVTL4793/2021	EPI_ISL_4214642	2021-08-24	LSUHS Emerging Viral Threat Lab	LSUHS Emerging Viral Threat Laboratory	Gregory L. Ware et al
USA/LA-EVTL4927/2021	EPI_ISL_4254009	2021-08-03	Ochsner LSU Health	LSUHS Emerging Viral Threat Laboratory	Jeremy P. Kamil et al
USA/LA-EVTL4933/2021	EPI_ISL_4254015	2021-08-04	Ochsner LSU Health	LSUHS Emerging Viral Threat Laboratory	Jeremy P. Kamil et al
USA/LA-EVTL4937/2021	EPI_ISL_4254019	2021-08-05	Ochsner LSU Health	LSUHS Emerging Viral Threat Laboratory	Jeremy P. Kamil et al
USA/LA-EVTL4947/2021	EPI_ISL_4254029	2021-08-16	LSUHS Emerging Viral Threat Lab	LSUHS Emerging Viral Threat Laboratory	Gregory L. Ware et al
USA/LA-EVTL4972/2021	EPI_ISL_4254054	2021-08-18	LSUHS Emerging Viral Threat Lab	LSUHS Emerging Viral Threat Laboratory	Gregory L. Ware et al
USA/LA-EVTL5011/2021	EPI_ISL_4254093	2021-08-31	LSUHS Emerging Viral Threat Lab	LSUHS Emerging Viral Threat Laboratory	Gregory L. Ware et al
USA/LA-EVTL5026/2021	EPI_ISL_4254108	2021-09-02	LSUHS Emerging Viral Threat Lab	LSUHS Emerging Viral Threat Laboratory	Gregory L. Ware et al
USA/LA-EVTL5104/2021	EPI_ISL_4254186	2021-08-04	Willis-Knighton Medical Center Hospital Laboratory	LSUHS Emerging Viral Threat Laboratory	Lorie M. Atkins et al
USA/LA-EVTL5107/2021	EPI_ISL_4254189	2021-08-04	Willis-Knighton Medical Center Hospital Laboratory	LSUHS Emerging Viral Threat Laboratory	Lorie M. Atkins et al
USA/LA-EVTL5140/2021	EPI_ISL_4254222	2021-08-06	Willis-Knighton Medical Center Hospital Laboratory	LSUHS Emerging Viral Threat Laboratory	Lorie M. Atkins et al
USA/LA-EVTL5173/2021	EPI_ISL_4254255	2021-08-07	Willis-Knighton Medical Center Hospital Laboratory	LSUHS Emerging Viral Threat Laboratory	Lorie M. Atkins et al
USA/LA-EVTL5179/2021	EPI_ISL_4254261	2021-08-07	Willis-Knighton Medical Center Hospital Laboratory	LSUHS Emerging Viral Threat Laboratory	Lorie M. Atkins et al
USA/LA-EVTL5185/2021	EPI_ISL_4254267	2021-08-08	Willis-Knighton Medical Center Hospital Laboratory	LSUHS Emerging Viral Threat Laboratory	Lorie M. Atkins et al
USA/LA-EVTL5212/2021	EPI_ISL_4254294	2021-08-09	Willis-Knighton Medical Center Hospital Laboratory	LSUHS Emerging Viral Threat Laboratory	Lorie M. Atkins et al
USA/LA-EVTL5252/2021	EPI_ISL_4254334	2021-09-02	Willis-Knighton Medical Center Hospital Laboratory	LSUHS Emerging Viral Threat Laboratory	Lorie M. Atkins et al
USA/LA-EVTL5303/2021	EPI_ISL_4254385	2021-08-17	Louisiana Office of Public Heath Laboratory	LSUHS Emerging Viral Threat Laboratory	Rona S. Scott et al
USA/LA-EVTL5320/2021	EPI_ISL_4254402	2021-08-05	Louisiana Office of Public Heath Laboratory	LSUHS Emerging Viral Threat Laboratory	Rona S. Scott et al
USA/LA-EVTL5359/2021	EPI_ISL_4344745	2021-08-12	Willis-Knighton Medical Center Hospital Laboratory	LSUHS Emerging Viral Threat Laboratory	Lorie M. Atkins et al
USA/LA-EVTL5366/2021	EPI_ISL_4344752	2021-08-13	Willis-Knighton Medical Center Hospital Laboratory	LSUHS Emerging Viral Threat Laboratory	Lorie M. Atkins et al
USA/LA-EVTL5390/2021	EPI_ISL_4344776	2021-08-13	Willis-Knighton Medical Center Hospital Laboratory	LSUHS Emerging Viral Threat Laboratory	Lorie M. Atkins et al
USA/LA-EVTL5412/2021	EPI_ISL_4344798	2021-08-04	Willis-Knighton Medical Center Hospital Laboratory	LSUHS Emerging Viral Threat Laboratory	Lorie M. Atkins et al
USA/LA-EVTL5429/2021	EPI_ISL_4344817	2021-08-12	Willis-Knighton Medical Center Hospital Laboratory	LSUHS Emerging Viral Threat Laboratory	Lorie M. Atkins et al
USA/LA-EVTL5466/2021	EPI_ISL_4344864	2021-08-08	Willis-Knighton Medical Center Hospital Laboratory	LSUHS Emerging Viral Threat Laboratory	Lorie M. Atkins et al
USA/LA-EVTL5472/2021	EPI_ISL_4344870	2021-08-09	Willis-Knighton Medical Center Hospital Laboratory	LSUHS Emerging Viral Threat Laboratory	Lorie M. Atkins et al
USA/LA-EVTL5499/2021	EPI_ISL_4344897	2021-08-10	Willis-Knighton Medical Center Hospital Laboratory	LSUHS Emerging Viral Threat Laboratory	Lorie M. Atkins et al
USA/LA-EVTL5507/2021	EPI_ISL_4344905	2021-08-15	Willis-Knighton Medical Center Hospital Laboratory	LSUHS Emerging Viral Threat Laboratory	Lorie M. Atkins et al
USA/LA-EVTL5530/2021	EPI_ISL_4344928	2021-08-09	Willis-Knighton Medical Center Hospital Laboratory	LSUHS Emerging Viral Threat Laboratory	Lorie M. Atkins et al
USA/LA-EVTL5546/2021	EPI_ISL_4344944	2021-08-09	Willis-Knighton Medical Center Hospital Laboratory	LSUHS Emerging Viral Threat Laboratory	Lorie M. Atkins et al
USA/LA-EVTL5623/2021	EPI_ISL_4345021	2021-08-09	Willis-Knighton Medical Center Hospital Laboratory	LSUHS Emerging Viral Threat Laboratory	Lorie M. Atkins et al
USA/LA-EVTL5654/2021	EPI_ISL_4345053	2021-08-15	Willis-Knighton Medical Center Hospital Laboratory	LSUHS Emerging Viral Threat Laboratory	Lorie M. Atkins et al
USA/LA-EVTL5746/2021	EPI_ISL_4465657	2021-08-11	Willis-Knighton Medical Center Hospital Laboratory	LSUHS Emerging Viral Threat Laboratory	Lorie M. Atkins et al
USA/LA-EVTL5750/2021	EPI_ISL_4465666	2021-08-11	Willis-Knighton Medical Center Hospital Laboratory	LSUHS Emerging Viral Threat Laboratory	Lorie M. Atkins et al
USA/LA-EVTL5753/2021	EPI_ISL_4465673	2021-08-11	Willis-Knighton Medical Center Hospital Laboratory	LSUHS Emerging Viral Threat Laboratory	Lorie M. Atkins et al
USA/LA-EVTL5841/2021	EPI_ISL_4465865	2021-08-19	Willis-Knighton Medical Center Hospital Laboratory	LSUHS Emerging Viral Threat Laboratory	Lorie M. Atkins et al
USA/LA-EVTL6147/2021	EPI_ISL_4727655	2021-09-21	LSUHS Emerging Viral Threat Lab	LSUHS Emerging Viral Threat Laboratory	Adrian Almodovar et al
USA/LA-EVTL6180/2021	EPI_ISL_4727688	2021-08-09	Willis-Knighton Medical Center Hospital Laboratory	LSUHS Emerging Viral Threat Laboratory	Lorie M. Atkins et al
USA/LA-EVTL6348/2021	EPI_ISL_4727862	2021-08-17	Willis-Knighton Medical Center Hospital Laboratory	LSUHS Emerging Viral Threat Laboratory	Lorie M. Atkins et al
USA/LA-EVTL6397/2021	EPI_ISL_4727912	2021-08-15	Willis-Knighton Medical Center Hospital Laboratory	LSUHS Emerging Viral Threat Laboratory	Lorie M. Atkins et al
USA/LA-EVTL6410/2021	EPI_ISL_4727928	2021-08-19	Willis-Knighton Medical Center Hospital Laboratory	LSUHS Emerging Viral Threat Laboratory	Lorie M. Atkins et al
USA/LA-EVTL6447/2021	EPI_ISL_4727965	2021-08-20	Willis-Knighton Medical Center Hospital Laboratory	LSUHS Emerging Viral Threat Laboratory	Lorie M. Atkins et al
USA/LA-EVTL6603/2021	EPI_ISL_4728131	2021-08-22	Willis-Knighton Medical Center Hospital Laboratory	LSUHS Emerging Viral Threat Laboratory	Lorie M. Atkins et al
USA/LA-EVTL6693/2021	EPI_ISL_4728224	2021-08-27	Willis-Knighton Medical Center Hospital Laboratory	LSUHS Emerging Viral Threat Laboratory	Lorie M. Atkins et al
USA/LA-EVTL6705/2021	EPI_ISL_4728240	2021-08-23	Willis-Knighton Medical Center Hospital Laboratory	LSUHS Emerging Viral Threat Laboratory	Lorie M. Atkins et al
USA/LA-EVTL6728/2021	EPI_ISL_4879256	2021-08-25	Willis-Knighton Medical Center Hospital Laboratory	LSUHS Emerging Viral Threat Laboratory	Lorie M. Atkins et al
USA/LA-EVTL6787/2021	EPI_ISL_4918274	2021-08-10	Baton Rouge Clinic	LSUHS Emerging Viral Threat Laboratory	Gregory L. Ware et al
USA/LA-EVTL6809/2021	EPI_ISL_4918405	2021-08-13	Baton Rouge Clinic	LSUHS Emerging Viral Threat Laboratory	Gregory L. Ware et al
USA/LA-EVTL6823/2021	EPI_ISL_4918489	2021-08-09	Willis-Knighton Medical Center Hospital Laboratory	LSUHS Emerging Viral Threat Laboratory	Lorie M. Atkins et al
USA/LA-EVTL6825/2021	EPI_ISL_4918491	2021-08-09	Willis-Knighton Medical Center Hospital Laboratory	LSUHS Emerging Viral Threat Laboratory	Lorie M. Atkins et al
USA/LA-EVTL6925/2021	EPI_ISL_4918949	2021-08-22	Willis-Knighton Medical Center Hospital Laboratory	LSUHS Emerging Viral Threat Laboratory	Lorie M. Atkins et al
USA/LA-EVTL7004/2021	EPI_ISL_4919252	2021-08-28	Willis-Knighton Medical Center Hospital Laboratory	LSUHS Emerging Viral Threat Laboratory	Lorie M. Atkins et al
USA/LA-EVTL7053/2021	EPI_ISL_4919493	2021-08-29	Willis-Knighton Medical Center Hospital Laboratory	LSUHS Emerging Viral Threat Laboratory	Lorie M. Atkins et al
USA/LA-EVTL7077/2021	EPI_ISL_4919568	2021-08-28	Willis-Knighton Medical Center Hospital Laboratory	LSUHS Emerging Viral Threat Laboratory	Lorie M. Atkins et al
USA/LA-EVTL7130/2021	EPI_ISL_4926307	2021-08-06	Willis-Knighton Medical Center Hospital Laboratory	LSUHS Emerging Viral Threat Laboratory	Lorie M. Atkins et al
USA/LA-EVTL7199/2021	EPI_ISL_4987315	2021-09-19	Willis-Knighton Medical Center Hospital Laboratory	LSUHS Emerging Viral Threat Laboratory	Lorie M. Atkins et al
USA/LA-EVTL7207/2021	EPI_ISL_4987328	2021-09-28	Willis-Knighton Medical Center Hospital Laboratory	LSUHS Emerging Viral Threat Laboratory	Lorie M. Atkins et al
USA/LA-EVTL7238/2021	EPI_ISL_4987405	2021-09-26	Willis-Knighton Medical Center Hospital Laboratory	LSUHS Emerging Viral Threat Laboratory	Lorie M. Atkins et al
USA/LA-EVTL7323/2021	EPI_ISL_4987605	2021-09-27	LSUHS Emerging Viral Threat Lab	LSUHS Emerging Viral Threat Laboratory	Adrian Almodovar et al
USA/LA-MAN0009A1/2021	EPI_ISL_4216981	2021-07-19	Fusco Lab	Maness Lab	Matthew Moreida et al
USA/LA-MAN0009A11/2021	EPI_ISL_4213183	2021-07-24	Fusco Lab	Maness Lab	Matthew Moreida et al
USA/LA-MAN0009A18/2021	EPI_ISL_4216985	2021-07-24	Fusco Lab	Maness Lab	Matthew Moreida et al
USA/LA-MAN0010A2/2021	EPI_ISL_4213123	2021-07-28	Fusco Lab	Maness Lab	Matthew Moreida et al
USA/LA-OD-2965260/2021	EPI_ISL_3161299	2021-07-06	Omega Diagnostics at Mounes	Omega Diagnostics at Mounes	Latira Haynes-Jacob et al
USA/LA-OD-3823919/2021	EPI_ISL_5009870	2021-09-24	Omega Diagnostics at Mounes	Omega Diagnostics at Mounes	Latira Haynes-Jacob et al
USA/LA-OD-4102691336/2021	EPI_ISL_4602683	2021-09-15	Omega Diagnostics at Mounes	Omega Diagnostics at Mounes	Latira Haynes-Jacob et al
USA/LA-OD-5804744489/2021	EPI_ISL_5247859	2021-10-06	Omega Diagnostics at Mounes	Omega Diagnostics at Mounes	Latira Haynes-Jacob et al
USA/MA-CDC-ASC210078448/2021	EPI_ISL_4397698	2021-08-13	Aegis Sciences Corporation	Centers for Disease Control and Prevention Division of Viral Diseases, Pathogen Discovery	Dakota Howard et al
USA/MA-CDC-ASC210080810/2021	EPI_ISL_4980495	2021-09-11	Aegis Sciences Corporation	Centers for Disease Control and Prevention Division of Viral Diseases, Pathogen Discovery	Dakota Howard et al
USA/MA-CDC-ASC210081727/2021	EPI_ISL_4991615	2021-09-10	Aegis Sciences Corporation	Centers for Disease Control and Prevention Division of Viral Diseases, Pathogen Discovery	Dakota Howard et al
USA/MA-CDC-ASC210085164/2021	EPI_ISL_4983562	2021-09-12	Aegis Sciences Corporation	Centers for Disease Control and Prevention Division of Viral Diseases, Pathogen Discovery	Dakota Howard et al
USA/MA-CDC-ASC210096943/2021	EPI_ISL_4388677	2021-08-31	Aegis Sciences Corporation	Centers for Disease Control and Prevention Division of Viral Diseases, Pathogen Discovery	Dakota Howard et al
USA/MA-CDC-ASC210098145/2021	EPI_ISL_4384972	2021-08-30	Aegis Sciences Corporation	Centers for Disease Control and Prevention Division of Viral Diseases, Pathogen Discovery	Dakota Howard et al
USA/MA-CDC-ASC210101622/2021	EPI_ISL_4390713	2021-09-02	Aegis Sciences Corporation	Centers for Disease Control and Prevention Division of Viral Diseases, Pathogen Discovery	Dakota Howard et al
USA/MA-CDC-ASC210101689/2021	EPI_ISL_4390032	2021-09-02	Aegis Sciences Corporation	Centers for Disease Control and Prevention Division of Viral Diseases, Pathogen Discovery	Dakota Howard et al
USA/MA-CDC-ASC210102383/2021	EPI_ISL_4496397	2021-09-01	Aegis Sciences Corporation	Centers for Disease Control and Prevention Division of Viral Diseases, Pathogen Discovery	Dakota Howard et al
USA/MA-CDC-ASC210116374/2021	EPI_ISL_3861246	2021-08-06	Aegis Sciences Corporation	Centers for Disease Control and Prevention Division of Viral Diseases, Pathogen Discovery	Dakota Howard et al
USA/MA-CDC-ASC210119722/2021	EPI_ISL_4401115	2021-08-24	Aegis Sciences Corporation	Centers for Disease Control and Prevention Division of Viral Diseases, Pathogen Discovery	Dakota Howard et al
USA/MA-CDC-ASC210123418/2021	EPI_ISL_4906035	2021-08-26	Aegis Sciences Corporation	Centers for Disease Control and Prevention Division of Viral Diseases, Pathogen Discovery	Dakota Howard et al
USA/MA-CDC-ASC210125963/2021	EPI_ISL_4911011	2021-09-05	Aegis Sciences Corporation	Centers for Disease Control and Prevention Division of Viral Diseases, Pathogen Discovery	Dakota Howard et al
USA/MA-CDC-ASC210126498/2021	EPI_ISL_4380946	2021-09-03	Aegis Sciences Corporation	Centers for Disease Control and Prevention Division of Viral Diseases, Pathogen Discovery	Dakota Howard et al
USA/MA-CDC-ASC210126499/2021	EPI_ISL_4380948	2021-09-03	Aegis Sciences Corporation	Centers for Disease Control and Prevention Division of Viral Diseases, Pathogen Discovery	Dakota Howard et al
USA/MA-CDC-ASC210130087/2021	EPI_ISL_4915345	2021-09-04	Aegis Sciences Corporation	Centers for Disease Control and Prevention Division of Viral Diseases, Pathogen Discovery	Dakota Howard et al
USA/MA-CDC-ASC210132398/2021	EPI_ISL_4981150	2021-09-07	Aegis Sciences Corporation	Centers for Disease Control and Prevention Division of Viral Diseases, Pathogen Discovery	Dakota Howard et al
USA/MA-CDC-ASC210137219/2021	EPI_ISL_4917058	2021-09-08	Aegis Sciences Corporation	Centers for Disease Control and Prevention Division of Viral Diseases, Pathogen Discovery	Dakota Howard et al
USA/MA-CDC-ASC210138080/2021	EPI_ISL_4986768	2021-09-07	Aegis Sciences Corporation	Centers for Disease Control and Prevention Division of Viral Diseases, Pathogen Discovery	Dakota Howard et al
USA/MA-CDC-ASC210142539/2021	EPI_ISL_4536194	2021-09-10	Aegis Sciences Corporation	Centers for Disease Control and Prevention Division of Viral Diseases, Pathogen Discovery	Dakota Howard et al
USA/MA-CDC-ASC210156391/2021	EPI_ISL_3322665	2021-07-14	Aegis Sciences Corporation	Centers for Disease Control and Prevention Division of Viral Diseases, Pathogen Discovery	Dakota Howard et al
USA/MA-CDC-ASC210157114/2021	EPI_ISL_3324108	2021-07-13	Aegis Sciences Corporation	Centers for Disease Control and Prevention Division of Viral Diseases, Pathogen Discovery	Dakota Howard et al
USA/MA-CDC-ASC210181964/2021	EPI_ISL_4554735	2021-09-01	Aegis Sciences Corporation	Centers for Disease Control and Prevention Division of Viral Diseases, Pathogen Discovery	Dakota Howard et al
USA/MA-CDC-ASC210183448/2021	EPI_ISL_3753052	2021-08-08	Aegis Sciences Corporation	Centers for Disease Control and Prevention Division of Viral Diseases, Pathogen Discovery	Dakota Howard et al
USA/MA-CDC-ASC210188189/2021	EPI_ISL_3860715	2021-08-07	Aegis Sciences Corporation	Centers for Disease Control and Prevention Division of Viral Diseases, Pathogen Discovery	Dakota Howard et al
USA/MA-CDC-ASC210194305/2021	EPI_ISL_5229482	2021-08-20	Aegis Sciences Corporation	Centers for Disease Control and Prevention Division of Viral Diseases, Pathogen Discovery	Dakota Howard et al
USA/MA-CDC-ASC210198498/2021	EPI_ISL_4925172	2021-08-24	Aegis Sciences Corporation	Centers for Disease Control and Prevention Division of Viral Diseases, Pathogen Discovery	Dakota Howard et al
USA/MA-CDC-ASC210203105/2021	EPI_ISL_3850780	2021-07-30	Aegis Sciences Corporation	Centers for Disease Control and Prevention Division of Viral Diseases, Pathogen Discovery	Dakota Howard et al
USA/MA-CDC-ASC210203500/2021	EPI_ISL_3850837	2021-07-30	Aegis Sciences Corporation	Centers for Disease Control and Prevention Division of Viral Diseases, Pathogen Discovery	Dakota Howard et al
USA/MA-CDC-ASC210205036/2021	EPI_ISL_3849344	2021-07-31	Aegis Sciences Corporation	Centers for Disease Control and Prevention Division of Viral Diseases, Pathogen Discovery	Dakota Howard et al
USA/MA-CDC-ASC210205148/2021	EPI_ISL_3849406	2021-07-31	Aegis Sciences Corporation	Centers for Disease Control and Prevention Division of Viral Diseases, Pathogen Discovery	Dakota Howard et al
USA/MA-CDC-ASC210208221/2021	EPI_ISL_3822875	2021-08-02	Aegis Sciences Corporation	Centers for Disease Control and Prevention Division of Viral Diseases, Pathogen Discovery	Dakota Howard et al
USA/MA-CDC-ASC210243657/2021	EPI_ISL_4359756	2021-07-23	Aegis Sciences Corporation	Centers for Disease Control and Prevention Division of Viral Diseases, Pathogen Discovery	Dakota Howard et al
USA/MA-CDC-ASC210243733/2021	EPI_ISL_4365751	2021-07-23	Aegis Sciences Corporation	Centers for Disease Control and Prevention Division of Viral Diseases, Pathogen Discovery	Dakota Howard et al
USA/MA-CDC-ASC210243757/2021	EPI_ISL_3817503	2021-07-24	Aegis Sciences Corporation	Centers for Disease Control and Prevention Division of Viral Diseases, Pathogen Discovery	Dakota Howard et al
USA/MA-CDC-ASC210248741/2021	EPI_ISL_3852118	2021-07-27	Aegis Sciences Corporation	Centers for Disease Control and Prevention Division of Viral Diseases, Pathogen Discovery	Dakota Howard et al
USA/MA-CDC-ASC210271180/2021	EPI_ISL_4140133	2021-08-03	Aegis Sciences Corporation	Centers for Disease Control and Prevention Division of Viral Diseases, Pathogen Discovery	Dakota Howard et al
USA/MA-CDC-ASC210275797/2021	EPI_ISL_3752473	2021-08-05	Aegis Sciences Corporation	Centers for Disease Control and Prevention Division of Viral Diseases, Pathogen Discovery	Dakota Howard et al
USA/MA-CDC-ASC210276052/2021	EPI_ISL_3752362	2021-08-05	Aegis Sciences Corporation	Centers for Disease Control and Prevention Division of Viral Diseases, Pathogen Discovery	Dakota Howard et al
USA/MA-CDC-ASC210276094/2021	EPI_ISL_3862484	2021-08-05	Aegis Sciences Corporation	Centers for Disease Control and Prevention Division of Viral Diseases, Pathogen Discovery	Dakota Howard et al
USA/MA-CDC-ASC210278459/2021	EPI_ISL_5005809	2021-09-15	Aegis Sciences Corporation	Centers for Disease Control and Prevention Division of Viral Diseases, Pathogen Discovery	Dakota Howard et al
USA/MA-CDC-ASC210406542/2021	EPI_ISL_5109650	2021-09-10	Aegis Sciences Corporation	Centers for Disease Control and Prevention Division of Viral Diseases, Pathogen Discovery	Dakota Howard et al
USA/MA-CDC-ASC210411146/2021	EPI_ISL_5108200	2021-09-14	Aegis Sciences Corporation	Centers for Disease Control and Prevention Division of Viral Diseases, Pathogen Discovery	Dakota Howard et al
USA/MA-CDC-ASC210411431/2021	EPI_ISL_5108327	2021-09-14	Aegis Sciences Corporation	Centers for Disease Control and Prevention Division of Viral Diseases, Pathogen Discovery	Dakota Howard et al
USA/MA-CDC-LC0061994/2021	EPI_ISL_2306773	2021-05-12	Laboratory Corporation of America	Centers for Disease Control and Prevention Division of Viral Diseases, Pathogen Discovery	Dakota Howard et al
USA/MA-CDC-LC0124841/2021	EPI_ISL_4157939	2021-07-25	Laboratory Corporation of America	Centers for Disease Control and Prevention Division of Viral Diseases, Pathogen Discovery	Dakota Howard et al
USA/MA-CDC-LC0135892/2021	EPI_ISL_4158308	2021-07-19	Laboratory Corporation of America	Centers for Disease Control and Prevention Division of Viral Diseases, Pathogen Discovery	Dakota Howard et al
USA/MA-CDC-LC0135940/2021	EPI_ISL_4158343	2021-07-20	Laboratory Corporation of America	Centers for Disease Control and Prevention Division of Viral Diseases, Pathogen Discovery	Dakota Howard et al
USA/MA-CDC-LC0138609/2021	EPI_ISL_3509994	2021-07-22	Laboratory Corporation of America	Centers for Disease Control and Prevention Division of Viral Diseases, Pathogen Discovery	Dakota Howard et al
USA/MA-CDC-LC0150364/2021	EPI_ISL_3511332	2021-07-26	Laboratory Corporation of America	Centers for Disease Control and Prevention Division of Viral Diseases, Pathogen Discovery	Dakota Howard et al
USA/MA-CDC-LC0154765/2021	EPI_ISL_3512866	2021-07-28	Laboratory Corporation of America	Centers for Disease Control and Prevention Division of Viral Diseases, Pathogen Discovery	Dakota Howard et al
USA/MA-CDC-LC0155170/2021	EPI_ISL_3512954	2021-07-30	Laboratory Corporation of America	Centers for Disease Control and Prevention Division of Viral Diseases, Pathogen Discovery	Dakota Howard et al
USA/MA-CDC-LC0155179/2021	EPI_ISL_3512808	2021-07-27	Laboratory Corporation of America	Centers for Disease Control and Prevention Division of Viral Diseases, Pathogen Discovery	Dakota Howard et al
USA/MA-CDC-LC0182306/2021	EPI_ISL_3750086	2021-08-10	Laboratory Corporation of America	Centers for Disease Control and Prevention Division of Viral Diseases, Pathogen Discovery	Dakota Howard et al
USA/MA-CDC-LC0187084/2021	EPI_ISL_3744905	2021-08-11	Laboratory Corporation of America	Centers for Disease Control and Prevention Division of Viral Diseases, Pathogen Discovery	Dakota Howard et al
USA/MA-CDC-LC0187396/2021	EPI_ISL_3744794	2021-08-10	Laboratory Corporation of America	Centers for Disease Control and Prevention Division of Viral Diseases, Pathogen Discovery	Dakota Howard et al
USA/MA-CDC-LC0190771/2021	EPI_ISL_3744005	2021-07-31	Laboratory Corporation of America	Centers for Disease Control and Prevention Division of Viral Diseases, Pathogen Discovery	Dakota Howard et al
USA/MA-CDC-LC0212168/2021	EPI_ISL_4164484	2021-08-18	Laboratory Corporation of America	Centers for Disease Control and Prevention Division of Viral Diseases, Pathogen Discovery	Dakota Howard et al
USA/MA-CDC-LC0212270/2021	EPI_ISL_4164532	2021-08-19	Laboratory Corporation of America	Centers for Disease Control and Prevention Division of Viral Diseases, Pathogen Discovery	Dakota Howard et al
USA/MA-CDC-LC0212586/2021	EPI_ISL_4164405	2021-08-18	Laboratory Corporation of America	Centers for Disease Control and Prevention Division of Viral Diseases, Pathogen Discovery	Dakota Howard et al
USA/MA-CDC-LC0218259/2021	EPI_ISL_4239373	2021-08-22	Laboratory Corporation of America	Centers for Disease Control and Prevention Division of Viral Diseases, Pathogen Discovery	Dakota Howard et al
USA/MA-CDC-LC0218390/2021	EPI_ISL_4239625	2021-08-23	Laboratory Corporation of America	Centers for Disease Control and Prevention Division of Viral Diseases, Pathogen Discovery	Dakota Howard et al
USA/MA-CDC-LC0225746/2021	EPI_ISL_4175907	2021-08-22	Laboratory Corporation of America	Centers for Disease Control and Prevention Division of Viral Diseases, Pathogen Discovery	Dakota Howard et al
USA/MA-CDC-LC0239022/2021	EPI_ISL_4332020	2021-08-25	Laboratory Corporation of America	Centers for Disease Control and Prevention Division of Viral Diseases, Pathogen Discovery	Dakota Howard et al
USA/MA-CDC-LC0239069/2021	EPI_ISL_4331768	2021-08-24	Laboratory Corporation of America	Centers for Disease Control and Prevention Division of Viral Diseases, Pathogen Discovery	Dakota Howard et al
USA/MA-CDC-LC0240381/2021	EPI_ISL_4332378	2021-08-24	Laboratory Corporation of America	Centers for Disease Control and Prevention Division of Viral Diseases, Pathogen Discovery	Dakota Howard et al
USA/MA-CDC-LC0240516/2021	EPI_ISL_4332281	2021-08-21	Laboratory Corporation of America	Centers for Disease Control and Prevention Division of Viral Diseases, Pathogen Discovery	Dakota Howard et al
USA/MA-CDC-LC0256355/2021	EPI_ISL_4483056	2021-09-03	Laboratory Corporation of America	Centers for Disease Control and Prevention Division of Viral Diseases, Pathogen Discovery	Dakota Howard et al
USA/MA-CDC-LC0257391/2021	EPI_ISL_4481991	2021-09-02	Laboratory Corporation of America	Centers for Disease Control and Prevention Division of Viral Diseases, Pathogen Discovery	Dakota Howard et al
USA/MA-CDC-LC0257715/2021	EPI_ISL_4482023	2021-09-02	Laboratory Corporation of America	Centers for Disease Control and Prevention Division of Viral Diseases, Pathogen Discovery	Dakota Howard et al
USA/MA-CDC-LC0258325/2021	EPI_ISL_4483771	2021-09-05	Laboratory Corporation of America	Centers for Disease Control and Prevention Division of Viral Diseases, Pathogen Discovery	Dakota Howard et al
USA/MA-CDC-LC0258438/2021	EPI_ISL_4483619	2021-09-04	Laboratory Corporation of America	Centers for Disease Control and Prevention Division of Viral Diseases, Pathogen Discovery	Dakota Howard et al
USA/MA-CDC-LC0261582/2021	EPI_ISL_4488677	2021-09-10	Laboratory Corporation of America	Centers for Disease Control and Prevention Division of Viral Diseases, Pathogen Discovery	Dakota Howard et al
USA/MA-CDC-LC0262011/2021	EPI_ISL_4488116	2021-09-09	Laboratory Corporation of America	Centers for Disease Control and Prevention Division of Viral Diseases, Pathogen Discovery	Dakota Howard et al
USA/MA-CDC-LC0262210/2021	EPI_ISL_4488161	2021-09-09	Laboratory Corporation of America	Centers for Disease Control and Prevention Division of Viral Diseases, Pathogen Discovery	Dakota Howard et al
USA/MA-CDC-LC0267123/2021	EPI_ISL_4537207	2021-09-09	Laboratory Corporation of America	Centers for Disease Control and Prevention Division of Viral Diseases, Pathogen Discovery	Dakota Howard et al
USA/MA-CDC-LC0272740/2021	EPI_ISL_4815017	2021-09-10	Laboratory Corporation of America	Centers for Disease Control and Prevention Division of Viral Diseases, Pathogen Discovery	Dakota Howard et al
USA/MA-CDC-LC0291822/2021	EPI_ISL_5088696	2021-09-19	Laboratory Corporation of America	Centers for Disease Control and Prevention Division of Viral Diseases, Pathogen Discovery	Dakota Howard et al
USA/MA-CDC-LC0294087/2021	EPI_ISL_5090061	2021-09-22	Laboratory Corporation of America	Centers for Disease Control and Prevention Division of Viral Diseases, Pathogen Discovery	Dakota Howard et al
USA/MA-CDC-LC0294216/2021	EPI_ISL_5089924	2021-09-22	Laboratory Corporation of America	Centers for Disease Control and Prevention Division of Viral Diseases, Pathogen Discovery	Dakota Howard et al
USA/MA-CDC-LC0294344/2021	EPI_ISL_5090400	2021-09-23	Laboratory Corporation of America	Centers for Disease Control and Prevention Division of Viral Diseases, Pathogen Discovery	Dakota Howard et al
USA/MA-CDC-LC0294413/2021	EPI_ISL_5090851	2021-09-24	Laboratory Corporation of America	Centers for Disease Control and Prevention Division of Viral Diseases, Pathogen Discovery	Dakota Howard et al
USA/MA-CDC-LC0307707/2021	EPI_ISL_5170252	2021-09-26	Laboratory Corporation of America	Centers for Disease Control and Prevention Division of Viral Diseases, Pathogen Discovery	Dakota Howard et al
USA/MA-CDC-LC0307885/2021	EPI_ISL_5170568	2021-09-27	Laboratory Corporation of America	Centers for Disease Control and Prevention Division of Viral Diseases, Pathogen Discovery	Dakota Howard et al
USA/MA-CDC-LC0307895/2021	EPI_ISL_5169503	2021-09-24	Laboratory Corporation of America	Centers for Disease Control and Prevention Division of Viral Diseases, Pathogen Discovery	Dakota Howard et al
USA/MA-CDC-MMB09665197/2021	EPI_ISL_4196302	2021-08-10	Mako Medical	Centers for Disease Control and Prevention Division of Viral Diseases, Pathogen Discovery	Dakota Howard et al
USA/MA-CDC-QDX26489256/2021	EPI_ISL_3114413	2021-07-01	Quest Diagnostics Incorporated	Centers for Disease Control and Prevention Division of Viral Diseases, Pathogen Discovery	Dakota Howard et al
USA/MA-CDC-QDX26532264/2021	EPI_ISL_3114136	2021-07-03	Quest Diagnostics Incorporated	Centers for Disease Control and Prevention Division of Viral Diseases, Pathogen Discovery	Dakota Howard et al
USA/MA-CDC-QDX26532269/2021	EPI_ISL_3114522	2021-07-03	Quest Diagnostics Incorporated	Centers for Disease Control and Prevention Division of Viral Diseases, Pathogen Discovery	Dakota Howard et al
USA/MA-CDC-QDX26675841/2021	EPI_ISL_4187023	2021-07-08	Quest Diagnostics Incorporated	Centers for Disease Control and Prevention Division of Viral Diseases, Pathogen Discovery	Dakota Howard et al
USA/MA-CDC-QDX26903344/2021	EPI_ISL_3330952	2021-07-17	Quest Diagnostics Incorporated	Centers for Disease Control and Prevention Division of Viral Diseases, Pathogen Discovery	Dakota Howard et al
USA/MA-CDC-QDX27053334/2021	EPI_ISL_3395905	2021-07-18	Quest Diagnostics Incorporated	Centers for Disease Control and Prevention Division of Viral Diseases, Pathogen Discovery	Dakota Howard et al
USA/MA-CDC-QDX27127796/2021	EPI_ISL_3396917	2021-07-19	Quest Diagnostics Incorporated	Centers for Disease Control and Prevention Division of Viral Diseases, Pathogen Discovery	Dakota Howard et al
USA/MA-CDC-QDX27870779/2021	EPI_ISL_4372264	2021-08-15	Quest Diagnostics Incorporated	Centers for Disease Control and Prevention Division of Viral Diseases, Pathogen Discovery	Dakota Howard et al
USA/MA-CDC-QDX27870829/2021	EPI_ISL_4368072	2021-08-15	Quest Diagnostics Incorporated	Centers for Disease Control and Prevention Division of Viral Diseases, Pathogen Discovery	Dakota Howard et al
USA/MA-CDC-QDX27934443/2021	EPI_ISL_4021895	2021-08-16	Quest Diagnostics Incorporated	Centers for Disease Control and Prevention Division of Viral Diseases, Pathogen Discovery	Dakota Howard et al
USA/MA-CDC-QDX28155506/2021	EPI_ISL_4161549	2021-08-23	Quest Diagnostics Incorporated	Centers for Disease Control and Prevention Division of Viral Diseases, Pathogen Discovery	Dakota Howard et al
USA/MA-CDC-QDX28360674/2021	EPI_ISL_4465488	2021-08-30	Quest Diagnostics Incorporated	Centers for Disease Control and Prevention Division of Viral Diseases, Pathogen Discovery	Dakota Howard et al
USA/MA-CDC-QDX28508956/2021	EPI_ISL_4458975	2021-09-04	Quest Diagnostics Incorporated	Centers for Disease Control and Prevention Division of Viral Diseases, Pathogen Discovery	Dakota Howard et al
USA/MA-CDC-QDX28741108/2021	EPI_ISL_4825724	2021-09-11	Quest Diagnostics Incorporated	Centers for Disease Control and Prevention Division of Viral Diseases, Pathogen Discovery	Dakota Howard et al
USA/MA-CDC-QDX28808448/2021	EPI_ISL_4826372	2021-09-14	Quest Diagnostics Incorporated	Centers for Disease Control and Prevention Division of Viral Diseases, Pathogen Discovery	Dakota Howard et al
USA/MA-CDC-QDX28938964/2021	EPI_ISL_5068248	2021-09-15	Quest Diagnostics Incorporated	Centers for Disease Control and Prevention Division of Viral Diseases, Pathogen Discovery	Dakota Howard et al
USA/MA-CDC-QDX28975659/2021	EPI_ISL_5069484	2021-09-19	Quest Diagnostics Incorporated	Centers for Disease Control and Prevention Division of Viral Diseases, Pathogen Discovery	Dakota Howard et al
USA/MA-CDC-QDX29041386/2021	EPI_ISL_5081602	2021-09-20	Quest Diagnostics Incorporated	Centers for Disease Control and Prevention Division of Viral Diseases, Pathogen Discovery	Dakota Howard et al
USA/MA-CDC-QDX29041430/2021	EPI_ISL_5081438	2021-09-20	Quest Diagnostics Incorporated	Centers for Disease Control and Prevention Division of Viral Diseases, Pathogen Discovery	Dakota Howard et al
USA/MA-CDC-QDX29125570/2021	EPI_ISL_5093454	2021-09-21	Quest Diagnostics Incorporated	Centers for Disease Control and Prevention Division of Viral Diseases, Pathogen Discovery	Dakota Howard et al
USA/MA-CDC-QDX29168352/2021	EPI_ISL_5093663	2021-09-23	Quest Diagnostics Incorporated	Centers for Disease Control and Prevention Division of Viral Diseases, Pathogen Discovery	Dakota Howard et al
USA/MA-CDC-QDX29260416/2021	EPI_ISL_5099817	2021-09-26	Quest Diagnostics Incorporated	Centers for Disease Control and Prevention Division of Viral Diseases, Pathogen Discovery	Dakota Howard et al
USA/MA-CDC-STM-000706833/2021	EPI_ISL_5144957	2021-07-11	Helix	Centers for Disease Control and Prevention Division of Viral Diseases, Pathogen Discovery	Dakota Howard et al
USA/MA-CDC-STM-000737195/2021	EPI_ISL_5240054	2021-09-30	Helix	Centers for Disease Control and Prevention Division of Viral Diseases, Pathogen Discovery	Dakota Howard et al
USA/MA-CDC-STM-000738025/2021	EPI_ISL_5240263	2021-09-30	Helix	Centers for Disease Control and Prevention Division of Viral Diseases, Pathogen Discovery	Dakota Howard et al
USA/MA-CDC-STM-000738241/2021	EPI_ISL_5240202	2021-09-30	Helix	Centers for Disease Control and Prevention Division of Viral Diseases, Pathogen Discovery	Dakota Howard et al
USA/MA-CDCBI-BMC_4K4S6IFCBBSU2WRZ/2021	EPI_ISL_4516333	2021-09-08	Boston Medical Center	Infectious Disease Program, Broad Institute of Harvard and MIT	Connor et al
USA/MA-CDCBI-CRSP_25ANR5GVKNQP3BV7/2021	EPI_ISL_5250748	2021-10-07	Broad Institute Clinical Research Sequencing Platform	Infectious Disease Program, Broad Institute of Harvard and MIT	Siddle et al
USA/MA-CDCBI-CRSP_2C5MQUVLNRXLDYT3/2021	EPI_ISL_4303894	2021-09-09	Broad Institute Clinical Research Sequencing Platform	Infectious Disease Program, Broad Institute of Harvard and MIT	Siddle et al
USA/MA-CDCBI-CRSP_2CEZJZKKAN5GNT4C/2021	EPI_ISL_3937495	2021-08-28	Broad Institute Clinical Research Sequencing Platform	Infectious Disease Program, Broad Institute of Harvard and MIT	Siddle et al
USA/MA-CDCBI-CRSP_2FGNFK5VIOFSRDGX/2021	EPI_ISL_3913144	2021-08-26	Broad Institute Clinical Research Sequencing Platform	Infectious Disease Program, Broad Institute of Harvard and MIT	Siddle et al
USA/MA-CDCBI-CRSP_2GYCCBDY62TCF2ZD/2021	EPI_ISL_4285078	2021-09-07	Broad Institute Clinical Research Sequencing Platform	Infectious Disease Program, Broad Institute of Harvard and MIT	Siddle et al
USA/MA-CDCBI-CRSP_2HPBTDYBVQBCNHC2/2021	EPI_ISL_4093694	2021-09-01	Broad Institute Clinical Research Sequencing Platform	Infectious Disease Program, Broad Institute of Harvard and MIT	Siddle et al
USA/MA-CDCBI-CRSP_2HQS4A6EU4P55IXY/2021	EPI_ISL_4728864	2021-09-21	Broad Institute Clinical Research Sequencing Platform	Infectious Disease Program, Broad Institute of Harvard and MIT	Siddle et al
USA/MA-CDCBI-CRSP_2JFX6EEYTZVMMN77/2021	EPI_ISL_5250728	2021-10-05	Broad Institute Clinical Research Sequencing Platform	Infectious Disease Program, Broad Institute of Harvard and MIT	Siddle et al
USA/MA-CDCBI-CRSP_2Q2BOGVYYXZSLJ27/2021	EPI_ISL_4627099	2021-09-20	Broad Institute Clinical Research Sequencing Platform	Infectious Disease Program, Broad Institute of Harvard and MIT	Siddle et al
USA/MA-CDCBI-CRSP_2SBZIMTPBCUSXVFF/2021	EPI_ISL_4516386	2021-09-16	Broad Institute Clinical Research Sequencing Platform	Infectious Disease Program, Broad Institute of Harvard and MIT	Siddle et al
USA/MA-CDCBI-CRSP_2TANVLDAI2W76RZP/2021	EPI_ISL_3945579	2021-08-30	Broad Institute Clinical Research Sequencing Platform	Infectious Disease Program, Broad Institute of Harvard and MIT	Siddle et al
USA/MA-CDCBI-CRSP_2ULVDW2BZRCAGLVP/2021	EPI_ISL_4093706	2021-09-02	Broad Institute Clinical Research Sequencing Platform	Infectious Disease Program, Broad Institute of Harvard and MIT	Siddle et al
USA/MA-CDCBI-CRSP_2V5NKO4PIYYCKPUN/2021	EPI_ISL_5143665	2021-10-04	Broad Institute Clinical Research Sequencing Platform	Infectious Disease Program, Broad Institute of Harvard and MIT	Siddle et al
USA/MA-CDCBI-CRSP_2VC6WQJC6UEX7ZHN/2021	EPI_ISL_4488410	2021-09-13	Broad Institute Clinical Research Sequencing Platform	Infectious Disease Program, Broad Institute of Harvard and MIT	Siddle et al
USA/MA-CDCBI-CRSP_2XKNKGJPLG2W2UZG/2021	EPI_ISL_3913169	2021-08-26	Broad Institute Clinical Research Sequencing Platform	Infectious Disease Program, Broad Institute of Harvard and MIT	Siddle et al
USA/MA-CDCBI-CRSP_35S6BQT4QF5ZGFBA/2021	EPI_ISL_5143668	2021-10-04	Broad Institute Clinical Research Sequencing Platform	Infectious Disease Program, Broad Institute of Harvard and MIT	Siddle et al
USA/MA-CDCBI-CRSP_3GKS5XPOSHFIVZXK/2021	EPI_ISL_4093907	2021-09-04	Broad Institute Clinical Research Sequencing Platform	Infectious Disease Program, Broad Institute of Harvard and MIT	Siddle et al
USA/MA-CDCBI-CRSP_3IYREWWSILDT26TX/2021	EPI_ISL_4516397	2021-09-16	Broad Institute Clinical Research Sequencing Platform	Infectious Disease Program, Broad Institute of Harvard and MIT	Siddle et al
USA/MA-CDCBI-CRSP_3JLWDDSULU5L3BJ6/2021	EPI_ISL_4093793	2021-09-02	Broad Institute Clinical Research Sequencing Platform	Infectious Disease Program, Broad Institute of Harvard and MIT	Siddle et al
USA/MA-CDCBI-CRSP_3NMNMQTP6QUMO777/2021	EPI_ISL_4638636	2021-09-21	Broad Institute Clinical Research Sequencing Platform	Infectious Disease Program, Broad Institute of Harvard and MIT	Siddle et al
USA/MA-CDCBI-CRSP_3OFQSEMXR3FSBTGF/2021	EPI_ISL_4728906	2021-09-23	Broad Institute Clinical Research Sequencing Platform	Infectious Disease Program, Broad Institute of Harvard and MIT	Siddle et al
USA/MA-CDCBI-CRSP_3PE5PX55YQX7ZEDJ/2021	EPI_ISL_5008562	2021-09-28	Broad Institute Clinical Research Sequencing Platform	Infectious Disease Program, Broad Institute of Harvard and MIT	Siddle et al
USA/MA-CDCBI-CRSP_3PTYOV6P5UK42SBS/2021	EPI_ISL_4093815	2021-08-31	Broad Institute Clinical Research Sequencing Platform	Infectious Disease Program, Broad Institute of Harvard and MIT	Siddle et al
USA/MA-CDCBI-CRSP_3Q3UCRXVCROWFQCD/2021	EPI_ISL_3945588	2021-08-30	Broad Institute Clinical Research Sequencing Platform	Infectious Disease Program, Broad Institute of Harvard and MIT	Siddle et al
USA/MA-CDCBI-CRSP_3RZC7YH7TC3NNJFR/2021	EPI_ISL_5008564	2021-09-29	Broad Institute Clinical Research Sequencing Platform	Infectious Disease Program, Broad Institute of Harvard and MIT	Siddle et al
USA/MA-CDCBI-CRSP_3VEMAS43F4XCXXUH/2021	EPI_ISL_4728873	2021-09-22	Broad Institute Clinical Research Sequencing Platform	Infectious Disease Program, Broad Institute of Harvard and MIT	Siddle et al
USA/MA-CDCBI-CRSP_3WWKSQKLNDICTC26/2021	EPI_ISL_4516415	2021-09-18	Broad Institute Clinical Research Sequencing Platform	Infectious Disease Program, Broad Institute of Harvard and MIT	Siddle et al
USA/MA-CDCBI-CRSP_3YIXALD6LAWK23K3/2021	EPI_ISL_4516429	2021-09-15	Broad Institute Clinical Research Sequencing Platform	Infectious Disease Program, Broad Institute of Harvard and MIT	Siddle et al
USA/MA-CDCBI-CRSP_43V67VAHRT6WSSQO/2021	EPI_ISL_5008577	2021-09-30	Broad Institute Clinical Research Sequencing Platform	Infectious Disease Program, Broad Institute of Harvard and MIT	Siddle et al
USA/MA-CDCBI-CRSP_4AKITPDZNG57PS4I/2021	EPI_ISL_3937564	2021-08-28	Broad Institute Clinical Research Sequencing Platform	Infectious Disease Program, Broad Institute of Harvard and MIT	Siddle et al
USA/MA-CDCBI-CRSP_4ATC43BGQ3KID5VI/2021	EPI_ISL_5019469	2021-10-03	Broad Institute Clinical Research Sequencing Platform	Infectious Disease Program, Broad Institute of Harvard and MIT	Siddle et al
USA/MA-CDCBI-CRSP_4BUPQ6SDR7XVX2QD/2021	EPI_ISL_5143687	2021-10-03	Broad Institute Clinical Research Sequencing Platform	Infectious Disease Program, Broad Institute of Harvard and MIT	Siddle et al
USA/MA-CDCBI-CRSP_4D62UVKAPRSXGD7N/2021	EPI_ISL_5143688	2021-10-04	Broad Institute Clinical Research Sequencing Platform	Infectious Disease Program, Broad Institute of Harvard and MIT	Siddle et al
USA/MA-CDCBI-CRSP_4DX7P2LN4LIXBPNX/2021	EPI_ISL_5143690	2021-10-04	Broad Institute Clinical Research Sequencing Platform	Infectious Disease Program, Broad Institute of Harvard and MIT	Siddle et al
USA/MA-CDCBI-CRSP_4FKBUE2VJ75DC7NS/2021	EPI_ISL_4093836	2021-09-03	Broad Institute Clinical Research Sequencing Platform	Infectious Disease Program, Broad Institute of Harvard and MIT	Siddle et al
USA/MA-CDCBI-CRSP_4FOQZES4PPDW23TB/2021	EPI_ISL_4093770	2021-09-02	Broad Institute Clinical Research Sequencing Platform	Infectious Disease Program, Broad Institute of Harvard and MIT	Siddle et al
USA/MA-CDCBI-CRSP_4MEKRCTQFA5DH5HY/2021	EPI_ISL_4516445	2021-09-15	Broad Institute Clinical Research Sequencing Platform	Infectious Disease Program, Broad Institute of Harvard and MIT	Siddle et al
USA/MA-CDCBI-CRSP_4NWN4KDKPF5UV47V/2021	EPI_ISL_4285156	2021-09-09	Broad Institute Clinical Research Sequencing Platform	Infectious Disease Program, Broad Institute of Harvard and MIT	Siddle et al
USA/MA-CDCBI-CRSP_4PNLBVU5DLCQ77HJ/2021	EPI_ISL_5250877	2021-10-06	Broad Institute Clinical Research Sequencing Platform	Infectious Disease Program, Broad Institute of Harvard and MIT	Siddle et al
USA/MA-CDCBI-CRSP_4VQPKB2XAMGK7WVZ/2021	EPI_ISL_5250883	2021-10-07	Broad Institute Clinical Research Sequencing Platform	Infectious Disease Program, Broad Institute of Harvard and MIT	Siddle et al
USA/MA-CDCBI-CRSP_4W4LXZUGJJE6KRLH/2021	EPI_ISL_4454429	2021-09-13	Broad Institute Clinical Research Sequencing Platform	Infectious Disease Program, Broad Institute of Harvard and MIT	Siddle et al
USA/MA-CDCBI-CRSP_4W7C25L2YQADMNDT/2021	EPI_ISL_4627422	2021-09-20	Broad Institute Clinical Research Sequencing Platform	Infectious Disease Program, Broad Institute of Harvard and MIT	Siddle et al
USA/MA-CDCBI-CRSP_4XEKHMKIGTNIWCDL/2021	EPI_ISL_4728964	2021-09-23	Broad Institute Clinical Research Sequencing Platform	Infectious Disease Program, Broad Institute of Harvard and MIT	Siddle et al
USA/MA-CDCBI-CRSP_4XSTKWWIS6DIURRO/2021	EPI_ISL_4497325	2021-09-14	Broad Institute Clinical Research Sequencing Platform	Infectious Disease Program, Broad Institute of Harvard and MIT	Siddle et al
USA/MA-CDCBI-CRSP_4YKRZZOAJDUS6GIT/2021	EPI_ISL_5250806	2021-10-06	Broad Institute Clinical Research Sequencing Platform	Infectious Disease Program, Broad Institute of Harvard and MIT	Siddle et al
USA/MA-CDCBI-CRSP_4ZWGYDQ7H5MTWA7A/2021	EPI_ISL_5250810	2021-10-08	Broad Institute Clinical Research Sequencing Platform	Infectious Disease Program, Broad Institute of Harvard and MIT	Siddle et al
USA/MA-CDCBI-CRSP_55P676552COQK6ZW/2021	EPI_ISL_5250920	2021-10-05	Broad Institute Clinical Research Sequencing Platform	Infectious Disease Program, Broad Institute of Harvard and MIT	Siddle et al
USA/MA-CDCBI-CRSP_57YNMTACXWEDH4TK/2021	EPI_ISL_4728975	2021-09-23	Broad Institute Clinical Research Sequencing Platform	Infectious Disease Program, Broad Institute of Harvard and MIT	Siddle et al
USA/MA-CDCBI-CRSP_5EZUKUFVEJ6PQLK4/2021	EPI_ISL_4969793	2021-09-27	Broad Institute Clinical Research Sequencing Platform	Infectious Disease Program, Broad Institute of Harvard and MIT	Siddle et al
USA/MA-CDCBI-CRSP_5JGBHHR65J3F7EPU/2021	EPI_ISL_5008628	2021-09-29	Broad Institute Clinical Research Sequencing Platform	Infectious Disease Program, Broad Institute of Harvard and MIT	Siddle et al
USA/MA-CDCBI-CRSP_5NS6VGCUVWJARTLA/2021	EPI_ISL_5008634	2021-09-29	Broad Institute Clinical Research Sequencing Platform	Infectious Disease Program, Broad Institute of Harvard and MIT	Siddle et al
USA/MA-CDCBI-CRSP_5QWNGOABUMLW22WS/2021	EPI_ISL_4627550	2021-09-20	Broad Institute Clinical Research Sequencing Platform	Infectious Disease Program, Broad Institute of Harvard and MIT	Siddle et al
USA/MA-CDCBI-CRSP_5Z6YYDHLDXM3EGBG/2021	EPI_ISL_4304029	2021-09-10	Broad Institute Clinical Research Sequencing Platform	Infectious Disease Program, Broad Institute of Harvard and MIT	Siddle et al
USA/MA-CDCBI-CRSP_6BJRYQENTRDFLB44/2021	EPI_ISL_4093979	2021-09-02	Broad Institute Clinical Research Sequencing Platform	Infectious Disease Program, Broad Institute of Harvard and MIT	Siddle et al
USA/MA-CDCBI-CRSP_6LXFOIQGDIMGK7CK/2021	EPI_ISL_4304041	2021-09-09	Broad Institute Clinical Research Sequencing Platform	Infectious Disease Program, Broad Institute of Harvard and MIT	Siddle et al
USA/MA-CDCBI-CRSP_6M2IE6OTIYCHFHEN/2021	EPI_ISL_5143737	2021-10-04	Broad Institute Clinical Research Sequencing Platform	Infectious Disease Program, Broad Institute of Harvard and MIT	Siddle et al
USA/MA-CDCBI-CRSP_6M5O7VXJG7EXTWRT/2021	EPI_ISL_4303940	2021-09-09	Broad Institute Clinical Research Sequencing Platform	Infectious Disease Program, Broad Institute of Harvard and MIT	Siddle et al
USA/MA-CDCBI-CRSP_6MUI2MKMLSDD5WJU/2021	EPI_ISL_4757022	2021-09-26	Broad Institute Clinical Research Sequencing Platform	Infectious Disease Program, Broad Institute of Harvard and MIT	Siddle et al
USA/MA-CDCBI-CRSP_6NJN5T5T4T7DZGTL/2021	EPI_ISL_5008665	2021-09-29	Broad Institute Clinical Research Sequencing Platform	Infectious Disease Program, Broad Institute of Harvard and MIT	Siddle et al
USA/MA-CDCBI-CRSP_6OD5XHRQNW4UXOK2/2021	EPI_ISL_4638652	2021-09-20	Broad Institute Clinical Research Sequencing Platform	Infectious Disease Program, Broad Institute of Harvard and MIT	Siddle et al
USA/MA-CDCBI-CRSP_6Q4HQZ3JGOPQ3TQH/2021	EPI_ISL_4757023	2021-09-26	Broad Institute Clinical Research Sequencing Platform	Infectious Disease Program, Broad Institute of Harvard and MIT	Siddle et al
USA/MA-CDCBI-CRSP_6SSQ6U7HUDXAEUBT/2021	EPI_ISL_4728941	2021-09-22	Broad Institute Clinical Research Sequencing Platform	Infectious Disease Program, Broad Institute of Harvard and MIT	Siddle et al
USA/MA-CDCBI-CRSP_6TIJBWCXTMU7PY5D/2021	EPI_ISL_5008675	2021-09-29	Broad Institute Clinical Research Sequencing Platform	Infectious Disease Program, Broad Institute of Harvard and MIT	Siddle et al
USA/MA-CDCBI-CRSP_6UFE2LFHCDVOI6HU/2021	EPI_ISL_5008672	2021-09-30	Broad Institute Clinical Research Sequencing Platform	Infectious Disease Program, Broad Institute of Harvard and MIT	Siddle et al
USA/MA-CDCBI-CRSP_6VUQA7GGTSMRRKVB/2021	EPI_ISL_4757046	2021-09-26	Broad Institute Clinical Research Sequencing Platform	Infectious Disease Program, Broad Institute of Harvard and MIT	Siddle et al
USA/MA-CDCBI-CRSP_6XLYK77RM7OAWMVD/2021	EPI_ISL_4729022	2021-09-24	Broad Institute Clinical Research Sequencing Platform	Infectious Disease Program, Broad Institute of Harvard and MIT	Siddle et al
USA/MA-CDCBI-CRSP_6XUI25GYBT46W7NE/2021	EPI_ISL_4304047	2021-09-10	Broad Institute Clinical Research Sequencing Platform	Infectious Disease Program, Broad Institute of Harvard and MIT	Siddle et al
USA/MA-CDCBI-CRSP_6ZIGJMEK57SIDMTJ/2021	EPI_ISL_4627691	2021-09-20	Broad Institute Clinical Research Sequencing Platform	Infectious Disease Program, Broad Institute of Harvard and MIT	Siddle et al
USA/MA-CDCBI-CRSP_77RYHKSWMYBXUVGT/2021	EPI_ISL_3937639	2021-08-28	Broad Institute Clinical Research Sequencing Platform	Infectious Disease Program, Broad Institute of Harvard and MIT	Siddle et al
USA/MA-CDCBI-CRSP_7AMBJYSNH3NFRWMK/2021	EPI_ISL_4757078	2021-09-24	Broad Institute Clinical Research Sequencing Platform	Infectious Disease Program, Broad Institute of Harvard and MIT	Siddle et al
USA/MA-CDCBI-CRSP_7FUQGARAKHJSRCEG/2021	EPI_ISL_3407773	2021-08-02	Broad Institute Clinical Research Sequencing Platform	Infectious Disease Program, Broad Institute of Harvard and MIT	Siddle et al
USA/MA-CDCBI-CRSP_7GFFHFPCGZWZYXCS/2021	EPI_ISL_3937653	2021-08-27	Broad Institute Clinical Research Sequencing Platform	Infectious Disease Program, Broad Institute of Harvard and MIT	Siddle et al
USA/MA-CDCBI-CRSP_7JWY4UCC7XISJKZF/2021	EPI_ISL_4729030	2021-09-23	Broad Institute Clinical Research Sequencing Platform	Infectious Disease Program, Broad Institute of Harvard and MIT	Siddle et al
USA/MA-CDCBI-CRSP_7KGFPAQRB7SOAXBK/2021	EPI_ISL_5251058	2021-10-07	Broad Institute Clinical Research Sequencing Platform	Infectious Disease Program, Broad Institute of Harvard and MIT	Siddle et al
USA/MA-CDCBI-CRSP_7KQKZCFEPXVLLXSD/2021	EPI_ISL_4970142	2021-09-27	Broad Institute Clinical Research Sequencing Platform	Infectious Disease Program, Broad Institute of Harvard and MIT	Siddle et al
USA/MA-CDCBI-CRSP_7MVQ665KGUZLXY3Q/2021	EPI_ISL_4627753	2021-09-19	Broad Institute Clinical Research Sequencing Platform	Infectious Disease Program, Broad Institute of Harvard and MIT	Siddle et al
USA/MA-CDCBI-CRSP_7O3CYA3OGSH7RQVP/2021	EPI_ISL_4757112	2021-09-27	Broad Institute Clinical Research Sequencing Platform	Infectious Disease Program, Broad Institute of Harvard and MIT	Siddle et al
USA/MA-CDCBI-CRSP_7ON4PCLT6PNBE7YF/2021	EPI_ISL_5251072	2021-10-05	Broad Institute Clinical Research Sequencing Platform	Infectious Disease Program, Broad Institute of Harvard and MIT	Siddle et al
USA/MA-CDCBI-CRSP_7OX5NUXBU5MUPRS5/2021	EPI_ISL_4094058	2021-09-02	Broad Institute Clinical Research Sequencing Platform	Infectious Disease Program, Broad Institute of Harvard and MIT	Siddle et al
USA/MA-CDCBI-CRSP_7PH3V32MKZRMO62W/2021	EPI_ISL_4969942	2021-09-23	Broad Institute Clinical Research Sequencing Platform	Infectious Disease Program, Broad Institute of Harvard and MIT	Siddle et al
USA/MA-CDCBI-CRSP_7QFFL6QQUJWCXUPP/2021	EPI_ISL_4970212	2021-09-28	Broad Institute Clinical Research Sequencing Platform	Infectious Disease Program, Broad Institute of Harvard and MIT	Siddle et al
USA/MA-CDCBI-CRSP_7QOC2W23JMWWQVQM/2021	EPI_ISL_4093974	2021-09-02	Broad Institute Clinical Research Sequencing Platform	Infectious Disease Program, Broad Institute of Harvard and MIT	Siddle et al
USA/MA-CDCBI-CRSP_7S7SJ2ZSH2F62SCJ/2021	EPI_ISL_5019506	2021-10-01	Broad Institute Clinical Research Sequencing Platform	Infectious Disease Program, Broad Institute of Harvard and MIT	Siddle et al
USA/MA-CDCBI-CRSP_7UOALL3BVPO5EWU5/2021	EPI_ISL_5251080	2021-10-06	Broad Institute Clinical Research Sequencing Platform	Infectious Disease Program, Broad Institute of Harvard and MIT	Siddle et al
USA/MA-CDCBI-CRSP_7URBSFKRSBSFGPHB/2021	EPI_ISL_5251084	2021-10-06	Broad Institute Clinical Research Sequencing Platform	Infectious Disease Program, Broad Institute of Harvard and MIT	Siddle et al
USA/MA-CDCBI-CRSP_7WH4YWHGML3MHOYU/2021	EPI_ISL_5008707	2021-09-28	Broad Institute Clinical Research Sequencing Platform	Infectious Disease Program, Broad Institute of Harvard and MIT	Siddle et al
USA/MA-CDCBI-CRSP_7X55Q7VYPRIA74DV/2021	EPI_ISL_3945652	2021-08-29	Broad Institute Clinical Research Sequencing Platform	Infectious Disease Program, Broad Institute of Harvard and MIT	Siddle et al
USA/MA-CDCBI-CRSP_7ZBO2RPK6B3ZLSEK/2021	EPI_ISL_3937691	2021-08-27	Broad Institute Clinical Research Sequencing Platform	Infectious Disease Program, Broad Institute of Harvard and MIT	Siddle et al
USA/MA-CDCBI-CRSP_A2CVZ2WMLOS6EUI6/2021	EPI_ISL_4093996	2021-09-02	Broad Institute Clinical Research Sequencing Platform	Infectious Disease Program, Broad Institute of Harvard and MIT	Siddle et al
USA/MA-CDCBI-CRSP_A2TK2SAKLQDEBR7K/2021	EPI_ISL_4757155	2021-09-27	Broad Institute Clinical Research Sequencing Platform	Infectious Disease Program, Broad Institute of Harvard and MIT	Siddle et al
USA/MA-CDCBI-CRSP_A3KE2HHSDIWMXS23/2021	EPI_ISL_4094079	2021-08-31	Broad Institute Clinical Research Sequencing Platform	Infectious Disease Program, Broad Institute of Harvard and MIT	Siddle et al
USA/MA-CDCBI-CRSP_A3WSFGK2JHOAA5P5/2021	EPI_ISL_4516614	2021-09-16	Broad Institute Clinical Research Sequencing Platform	Infectious Disease Program, Broad Institute of Harvard and MIT	Siddle et al
USA/MA-CDCBI-CRSP_A6RLSUCLKKTT2XWN/2021	EPI_ISL_4285276	2021-09-09	Broad Institute Clinical Research Sequencing Platform	Infectious Disease Program, Broad Institute of Harvard and MIT	Siddle et al
USA/MA-CDCBI-CRSP_A6YM4SU2ZCUTZVCO/2021	EPI_ISL_4094087	2021-08-30	Broad Institute Clinical Research Sequencing Platform	Infectious Disease Program, Broad Institute of Harvard and MIT	Siddle et al
USA/MA-CDCBI-CRSP_ADPEKSTDZIXBF5DZ/2021	EPI_ISL_3937701	2021-08-26	Broad Institute Clinical Research Sequencing Platform	Infectious Disease Program, Broad Institute of Harvard and MIT	Siddle et al
USA/MA-CDCBI-CRSP_AFD523QO6MQEMNWN/2021	EPI_ISL_5251119	2021-10-10	Broad Institute Clinical Research Sequencing Platform	Infectious Disease Program, Broad Institute of Harvard and MIT	Siddle et al
USA/MA-CDCBI-CRSP_AHNN5TIMTSW464LM/2021	EPI_ISL_3913262	2021-08-24	Broad Institute Clinical Research Sequencing Platform	Infectious Disease Program, Broad Institute of Harvard and MIT	Siddle et al
USA/MA-CDCBI-CRSP_AIRO5XXOT5SYZUJJ/2021	EPI_ISL_4285396	2021-09-08	Broad Institute Clinical Research Sequencing Platform	Infectious Disease Program, Broad Institute of Harvard and MIT	Siddle et al
USA/MA-CDCBI-CRSP_AOIZ5YEDSWGVREX7/2021	EPI_ISL_4757189	2021-09-27	Broad Institute Clinical Research Sequencing Platform	Infectious Disease Program, Broad Institute of Harvard and MIT	Siddle et al
USA/MA-CDCBI-CRSP_ATIYOUBHJI27ERD4/2021	EPI_ISL_4627933	2021-09-20	Broad Institute Clinical Research Sequencing Platform	Infectious Disease Program, Broad Institute of Harvard and MIT	Siddle et al
USA/MA-CDCBI-CRSP_AWBB3WSPJC6DRSLK/2021	EPI_ISL_4454503	2021-09-13	Broad Institute Clinical Research Sequencing Platform	Infectious Disease Program, Broad Institute of Harvard and MIT	Siddle et al
USA/MA-CDCBI-CRSP_AWPBRWRR42HUCB7M/2021	EPI_ISL_4094215	2021-09-03	Broad Institute Clinical Research Sequencing Platform	Infectious Disease Program, Broad Institute of Harvard and MIT	Siddle et al
USA/MA-CDCBI-CRSP_AXALMYAN4FSLGZSP/2021	EPI_ISL_4285482	2021-09-07	Broad Institute Clinical Research Sequencing Platform	Infectious Disease Program, Broad Institute of Harvard and MIT	Siddle et al
USA/MA-CDCBI-CRSP_AYMRXCDGHKF444XU/2021	EPI_ISL_4729084	2021-09-23	Broad Institute Clinical Research Sequencing Platform	Infectious Disease Program, Broad Institute of Harvard and MIT	Siddle et al
USA/MA-CDCBI-CRSP_AZVLYF7WHAZI6LXY/2021	EPI_ISL_5251152	2021-10-10	Broad Institute Clinical Research Sequencing Platform	Infectious Disease Program, Broad Institute of Harvard and MIT	Siddle et al
USA/MA-CDCBI-CRSP_B37EB4RVE5YDVM33/2021	EPI_ISL_5251170	2021-10-06	Broad Institute Clinical Research Sequencing Platform	Infectious Disease Program, Broad Institute of Harvard and MIT	Siddle et al
USA/MA-CDCBI-CRSP_B3CVBKRKLV2MCUUM/2021	EPI_ISL_5251057	2021-10-08	Broad Institute Clinical Research Sequencing Platform	Infectious Disease Program, Broad Institute of Harvard and MIT	Siddle et al
USA/MA-CDCBI-CRSP_B5LOY723KUYA4FA7/2021	EPI_ISL_4638664	2021-09-20	Broad Institute Clinical Research Sequencing Platform	Infectious Disease Program, Broad Institute of Harvard and MIT	Siddle et al
USA/MA-CDCBI-CRSP_B5MZUASYHJJR4ARY/2021	EPI_ISL_4094242	2021-09-01	Broad Institute Clinical Research Sequencing Platform	Infectious Disease Program, Broad Institute of Harvard and MIT	Siddle et al
USA/MA-CDCBI-CRSP_B6K2PGKCRD7Q67KX/2021	EPI_ISL_4285495	2021-09-07	Broad Institute Clinical Research Sequencing Platform	Infectious Disease Program, Broad Institute of Harvard and MIT	Siddle et al
USA/MA-CDCBI-CRSP_BB6SPIYEDD7E2BZA/2021	EPI_ISL_4970105	2021-09-25	Broad Institute Clinical Research Sequencing Platform	Infectious Disease Program, Broad Institute of Harvard and MIT	Siddle et al
USA/MA-CDCBI-CRSP_BHCFSORFEKEKJU7M/2021	EPI_ISL_4729011	2021-09-22	Broad Institute Clinical Research Sequencing Platform	Infectious Disease Program, Broad Institute of Harvard and MIT	Siddle et al
USA/MA-CDCBI-CRSP_BMRCJOPN4RMIGFXI/2021	EPI_ISL_4970134	2021-09-25	Broad Institute Clinical Research Sequencing Platform	Infectious Disease Program, Broad Institute of Harvard and MIT	Siddle et al
USA/MA-CDCBI-CRSP_BPJYJ7JVVLPW3MMW/2021	EPI_ISL_3945675	2021-08-30	Broad Institute Clinical Research Sequencing Platform	Infectious Disease Program, Broad Institute of Harvard and MIT	Siddle et al
USA/MA-CDCBI-CRSP_BPKA4HTB3ZMXDWCJ/2021	EPI_ISL_5251192	2021-10-05	Broad Institute Clinical Research Sequencing Platform	Infectious Disease Program, Broad Institute of Harvard and MIT	Siddle et al
USA/MA-CDCBI-CRSP_BQ37OTCDQM5LQPEH/2021	EPI_ISL_4285517	2021-09-07	Broad Institute Clinical Research Sequencing Platform	Infectious Disease Program, Broad Institute of Harvard and MIT	Siddle et al
USA/MA-CDCBI-CRSP_BRMMGCIMHA7J7GDP/2021	EPI_ISL_4304007	2021-09-09	Broad Institute Clinical Research Sequencing Platform	Infectious Disease Program, Broad Institute of Harvard and MIT	Siddle et al
USA/MA-CDCBI-CRSP_BUJPXAEQYOAZFFSI/2021	EPI_ISL_4094225	2021-09-03	Broad Institute Clinical Research Sequencing Platform	Infectious Disease Program, Broad Institute of Harvard and MIT	Siddle et al
USA/MA-CDCBI-CRSP_BYBMHEEV6PCEUWMV/2021	EPI_ISL_4757254	2021-09-26	Broad Institute Clinical Research Sequencing Platform	Infectious Disease Program, Broad Institute of Harvard and MIT	Siddle et al
USA/MA-CDCBI-CRSP_BYWA6OFKALONGMUJ/2021	EPI_ISL_4516754	2021-09-16	Broad Institute Clinical Research Sequencing Platform	Infectious Disease Program, Broad Institute of Harvard and MIT	Siddle et al
USA/MA-CDCBI-CRSP_BZP6P4E4DF2JEMSE/2021	EPI_ISL_3937710	2021-08-29	Broad Institute Clinical Research Sequencing Platform	Infectious Disease Program, Broad Institute of Harvard and MIT	Siddle et al
USA/MA-CDCBI-CRSP_CA57HQTLDO4YBMBH/2021	EPI_ISL_5143801	2021-10-04	Broad Institute Clinical Research Sequencing Platform	Infectious Disease Program, Broad Institute of Harvard and MIT	Siddle et al
USA/MA-CDCBI-CRSP_CBLVGHEJTG435GLM/2021	EPI_ISL_4497394	2021-09-14	Broad Institute Clinical Research Sequencing Platform	Infectious Disease Program, Broad Institute of Harvard and MIT	Siddle et al
USA/MA-CDCBI-CRSP_CEHPNJVPBFPXDLPL/2021	EPI_ISL_5008775	2021-09-30	Broad Institute Clinical Research Sequencing Platform	Infectious Disease Program, Broad Institute of Harvard and MIT	Siddle et al
USA/MA-CDCBI-CRSP_CIAPBMY6UAFMW34E/2021	EPI_ISL_4516775	2021-09-16	Broad Institute Clinical Research Sequencing Platform	Infectious Disease Program, Broad Institute of Harvard and MIT	Siddle et al
USA/MA-CDCBI-CRSP_CNR6WSFVUB2DTO7D/2021	EPI_ISL_4285532	2021-09-08	Broad Institute Clinical Research Sequencing Platform	Infectious Disease Program, Broad Institute of Harvard and MIT	Siddle et al
USA/MA-CDCBI-CRSP_CNZD6RRE7XPFTTAE/2021	EPI_ISL_4628123	2021-09-20	Broad Institute Clinical Research Sequencing Platform	Infectious Disease Program, Broad Institute of Harvard and MIT	Siddle et al
USA/MA-CDCBI-CRSP_COF3USBKSO5ZN5SK/2021	EPI_ISL_4094226	2021-08-31	Broad Institute Clinical Research Sequencing Platform	Infectious Disease Program, Broad Institute of Harvard and MIT	Siddle et al
USA/MA-CDCBI-CRSP_COSKEOHAQSRYEOVO/2021	EPI_ISL_5251262	2021-10-07	Broad Institute Clinical Research Sequencing Platform	Infectious Disease Program, Broad Institute of Harvard and MIT	Siddle et al
USA/MA-CDCBI-CRSP_COSMUJQJEDK4X5YH/2021	EPI_ISL_5251265	2021-10-09	Broad Institute Clinical Research Sequencing Platform	Infectious Disease Program, Broad Institute of Harvard and MIT	Siddle et al
USA/MA-CDCBI-CRSP_CUWZBP6PXK2Z6KYN/2021	EPI_ISL_4497404	2021-09-14	Broad Institute Clinical Research Sequencing Platform	Infectious Disease Program, Broad Institute of Harvard and MIT	Siddle et al
USA/MA-CDCBI-CRSP_CW4AFTVSL7ZL7Q6A/2021	EPI_ISL_5019552	2021-10-01	Broad Institute Clinical Research Sequencing Platform	Infectious Disease Program, Broad Institute of Harvard and MIT	Siddle et al
USA/MA-CDCBI-CRSP_CXXNMFQHAY4KTNTB/2021	EPI_ISL_4285371	2021-09-09	Broad Institute Clinical Research Sequencing Platform	Infectious Disease Program, Broad Institute of Harvard and MIT	Siddle et al
USA/MA-CDCBI-CRSP_CY2FYQTCO5QQNAJA/2021	EPI_ISL_4970273	2021-09-23	Broad Institute Clinical Research Sequencing Platform	Infectious Disease Program, Broad Institute of Harvard and MIT	Siddle et al
USA/MA-CDCBI-CRSP_CYIQ6E7DYGY7RCHW/2021	EPI_ISL_4285375	2021-09-09	Broad Institute Clinical Research Sequencing Platform	Infectious Disease Program, Broad Institute of Harvard and MIT	Siddle et al
USA/MA-CDCBI-CRSP_D2FZH54EAYHNQQRK/2021	EPI_ISL_4516811	2021-09-16	Broad Institute Clinical Research Sequencing Platform	Infectious Disease Program, Broad Institute of Harvard and MIT	Siddle et al
USA/MA-CDCBI-CRSP_D2YU3N7Y7O5G7HKC/2021	EPI_ISL_4094406	2021-09-03	Broad Institute Clinical Research Sequencing Platform	Infectious Disease Program, Broad Institute of Harvard and MIT	Siddle et al
USA/MA-CDCBI-CRSP_D74OZYRSOLS6MJ5D/2021	EPI_ISL_4285568	2021-09-08	Broad Institute Clinical Research Sequencing Platform	Infectious Disease Program, Broad Institute of Harvard and MIT	Siddle et al
USA/MA-CDCBI-CRSP_DDBVQKZQYWY5U2KI/2021	EPI_ISL_4094250	2021-08-30	Broad Institute Clinical Research Sequencing Platform	Infectious Disease Program, Broad Institute of Harvard and MIT	Siddle et al
USA/MA-CDCBI-CRSP_DFOXOQWGC4V4STLM/2021	EPI_ISL_4285621	2021-09-05	Broad Institute Clinical Research Sequencing Platform	Infectious Disease Program, Broad Institute of Harvard and MIT	Siddle et al
USA/MA-CDCBI-CRSP_DGV2PWDKEBDTA2IZ/2021	EPI_ISL_4516823	2021-09-16	Broad Institute Clinical Research Sequencing Platform	Infectious Disease Program, Broad Institute of Harvard and MIT	Siddle et al
USA/MA-CDCBI-CRSP_DHNMKWWYCXFAMRQP/2021	EPI_ISL_4628214	2021-09-20	Broad Institute Clinical Research Sequencing Platform	Infectious Disease Program, Broad Institute of Harvard and MIT	Siddle et al
USA/MA-CDCBI-CRSP_DIOCNVQU6TFGLJJH/2021	EPI_ISL_3937758	2021-08-28	Broad Institute Clinical Research Sequencing Platform	Infectious Disease Program, Broad Institute of Harvard and MIT	Siddle et al
USA/MA-CDCBI-CRSP_DK472J6Q5A32I4MT/2021	EPI_ISL_4516722	2021-09-15	Broad Institute Clinical Research Sequencing Platform	Infectious Disease Program, Broad Institute of Harvard and MIT	Siddle et al
USA/MA-CDCBI-CRSP_DR7LEBKJHYKXWN27/2021	EPI_ISL_5251353	2021-10-10	Broad Institute Clinical Research Sequencing Platform	Infectious Disease Program, Broad Institute of Harvard and MIT	Siddle et al
USA/MA-CDCBI-CRSP_DTGE4JZW4ML2A27S/2021	EPI_ISL_4516737	2021-09-15	Broad Institute Clinical Research Sequencing Platform	Infectious Disease Program, Broad Institute of Harvard and MIT	Siddle et al
USA/MA-CDCBI-CRSP_DWWBFAOXOMF5OV2G/2021	EPI_ISL_4285645	2021-09-07	Broad Institute Clinical Research Sequencing Platform	Infectious Disease Program, Broad Institute of Harvard and MIT	Siddle et al
USA/MA-CDCBI-CRSP_DYJ3IEDJS57O27F4/2021	EPI_ISL_4516749	2021-09-15	Broad Institute Clinical Research Sequencing Platform	Infectious Disease Program, Broad Institute of Harvard and MIT	Siddle et al
USA/MA-CDCBI-CRSP_E3IJXIP4ZKGSY3BT/2021	EPI_ISL_3913582	2021-08-25	Broad Institute Clinical Research Sequencing Platform	Infectious Disease Program, Broad Institute of Harvard and MIT	Siddle et al
USA/MA-CDCBI-CRSP_E42J7DXSOUWNPPVJ/2021	EPI_ISL_3407780	2021-08-02	Broad Institute Clinical Research Sequencing Platform	Infectious Disease Program, Broad Institute of Harvard and MIT	Siddle et al
USA/MA-CDCBI-CRSP_E5CA5BQ26UDZOAWS/2021	EPI_ISL_4094393	2021-09-05	Broad Institute Clinical Research Sequencing Platform	Infectious Disease Program, Broad Institute of Harvard and MIT	Siddle et al
USA/MA-CDCBI-CRSP_E6PM3MATAJEX6OBU/2021	EPI_ISL_5014643	2021-09-27	Broad Institute Clinical Research Sequencing Platform	Infectious Disease Program, Broad Institute of Harvard and MIT	Siddle et al
USA/MA-CDCBI-CRSP_E7ZNNOS46PMPZLAY/2021	EPI_ISL_4497425	2021-09-14	Broad Institute Clinical Research Sequencing Platform	Infectious Disease Program, Broad Institute of Harvard and MIT	Siddle et al
USA/MA-CDCBI-CRSP_EATRTXA2K6MXREVZ/2021	EPI_ISL_4516649	2021-09-17	Broad Institute Clinical Research Sequencing Platform	Infectious Disease Program, Broad Institute of Harvard and MIT	Siddle et al
USA/MA-CDCBI-CRSP_EBXXZIMSH5VF225L/2021	EPI_ISL_3945719	2021-08-30	Broad Institute Clinical Research Sequencing Platform	Infectious Disease Program, Broad Institute of Harvard and MIT	Siddle et al
USA/MA-CDCBI-CRSP_EKCAN7ID5GC4MVWF/2021	EPI_ISL_5019577	2021-10-02	Broad Institute Clinical Research Sequencing Platform	Infectious Disease Program, Broad Institute of Harvard and MIT	Siddle et al
USA/MA-CDCBI-CRSP_ELHMJKOXMHASOIBD/2021	EPI_ISL_5251422	2021-10-07	Broad Institute Clinical Research Sequencing Platform	Infectious Disease Program, Broad Institute of Harvard and MIT	Siddle et al
USA/MA-CDCBI-CRSP_EMMEU3N46ROLD7ZZ/2021	EPI_ISL_4628274	2021-09-20	Broad Institute Clinical Research Sequencing Platform	Infectious Disease Program, Broad Institute of Harvard and MIT	Siddle et al
USA/MA-CDCBI-CRSP_ENCDGEJVTNQLIRSY/2021	EPI_ISL_3937795	2021-08-27	Broad Institute Clinical Research Sequencing Platform	Infectious Disease Program, Broad Institute of Harvard and MIT	Siddle et al
USA/MA-CDCBI-CRSP_ENUGLL7ESQLGW576/2021	EPI_ISL_4757446	2021-09-24	Broad Institute Clinical Research Sequencing Platform	Infectious Disease Program, Broad Institute of Harvard and MIT	Siddle et al
USA/MA-CDCBI-CRSP_EOWXYL3BXFZ2NIN3/2021	EPI_ISL_4304195	2021-09-10	Broad Institute Clinical Research Sequencing Platform	Infectious Disease Program, Broad Institute of Harvard and MIT	Siddle et al
USA/MA-CDCBI-CRSP_EQFSPEUIGOUZRTC3/2021	EPI_ISL_5008850	2021-09-29	Broad Institute Clinical Research Sequencing Platform	Infectious Disease Program, Broad Institute of Harvard and MIT	Siddle et al
USA/MA-CDCBI-CRSP_ES2ZCN6INPT43JPP/2021	EPI_ISL_4757460	2021-09-26	Broad Institute Clinical Research Sequencing Platform	Infectious Disease Program, Broad Institute of Harvard and MIT	Siddle et al
USA/MA-CDCBI-CRSP_ETZSJY4T7GFWPIRA/2021	EPI_ISL_3155831	2021-07-25	Broad Institute Clinical Research Sequencing Platform	Infectious Disease Program, Broad Institute of Harvard and MIT	Siddle et al
USA/MA-CDCBI-CRSP_EUIUSJCVQG3QTA37/2021	EPI_ISL_3913606	2021-08-25	Broad Institute Clinical Research Sequencing Platform	Infectious Disease Program, Broad Institute of Harvard and MIT	Siddle et al
USA/MA-CDCBI-CRSP_EUTS4PN3RXFF44NB/2021	EPI_ISL_5014656	2021-09-27	Broad Institute Clinical Research Sequencing Platform	Infectious Disease Program, Broad Institute of Harvard and MIT	Siddle et al
USA/MA-CDCBI-CRSP_EZ3W6SLSBS2ZZWSH/2021	EPI_ISL_4094360	2021-09-02	Broad Institute Clinical Research Sequencing Platform	Infectious Disease Program, Broad Institute of Harvard and MIT	Siddle et al
USA/MA-CDCBI-CRSP_F2G3AQUK62NL6JLU/2021	EPI_ISL_5019589	2021-10-03	Broad Institute Clinical Research Sequencing Platform	Infectious Disease Program, Broad Institute of Harvard and MIT	Siddle et al
USA/MA-CDCBI-CRSP_F2IUY2VSJTPYNNMF/2021	EPI_ISL_4516910	2021-09-16	Broad Institute Clinical Research Sequencing Platform	Infectious Disease Program, Broad Institute of Harvard and MIT	Siddle et al
USA/MA-CDCBI-CRSP_F4D2JDMOPPVEITN7/2021	EPI_ISL_4304052	2021-09-09	Broad Institute Clinical Research Sequencing Platform	Infectious Disease Program, Broad Institute of Harvard and MIT	Siddle et al
USA/MA-CDCBI-CRSP_F53NWZH2LTNJZ5UJ/2021	EPI_ISL_5251294	2021-10-07	Broad Institute Clinical Research Sequencing Platform	Infectious Disease Program, Broad Institute of Harvard and MIT	Siddle et al
USA/MA-CDCBI-CRSP_F6WFWKIG5GINE2RH/2021	EPI_ISL_3913400	2021-08-24	Broad Institute Clinical Research Sequencing Platform	Infectious Disease Program, Broad Institute of Harvard and MIT	Siddle et al
USA/MA-CDCBI-CRSP_FAKXVTYA44QG45RD/2021	EPI_ISL_3937817	2021-08-28	Broad Institute Clinical Research Sequencing Platform	Infectious Disease Program, Broad Institute of Harvard and MIT	Siddle et al
USA/MA-CDCBI-CRSP_FECTMDA55Z6KI75N/2021	EPI_ISL_5008881	2021-09-29	Broad Institute Clinical Research Sequencing Platform	Infectious Disease Program, Broad Institute of Harvard and MIT	Siddle et al
USA/MA-CDCBI-CRSP_FM42LBASVUBT7TW2/2021	EPI_ISL_3913421	2021-08-24	Broad Institute Clinical Research Sequencing Platform	Infectious Disease Program, Broad Institute of Harvard and MIT	Siddle et al
USA/MA-CDCBI-CRSP_FWJKUVNJJ2PMW2V4/2021	EPI_ISL_3937832	2021-08-28	Broad Institute Clinical Research Sequencing Platform	Infectious Disease Program, Broad Institute of Harvard and MIT	Siddle et al
USA/MA-CDCBI-CRSP_FY244MPCENMWCDAK/2021	EPI_ISL_4094623	2021-09-01	Broad Institute Clinical Research Sequencing Platform	Infectious Disease Program, Broad Institute of Harvard and MIT	Siddle et al
USA/MA-CDCBI-CRSP_FZVAMTWRCITPFGAE/2021	EPI_ISL_4516975	2021-09-19	Broad Institute Clinical Research Sequencing Platform	Infectious Disease Program, Broad Institute of Harvard and MIT	Siddle et al
USA/MA-CDCBI-CRSP_G5RJYHFWXPCDLWIQ/2021	EPI_ISL_3937839	2021-08-28	Broad Institute Clinical Research Sequencing Platform	Infectious Disease Program, Broad Institute of Harvard and MIT	Siddle et al
USA/MA-CDCBI-CRSP_GAEHBWJZOZG5VW73/2021	EPI_ISL_4094650	2021-09-01	Broad Institute Clinical Research Sequencing Platform	Infectious Disease Program, Broad Institute of Harvard and MIT	Siddle et al
USA/MA-CDCBI-CRSP_GBAFE4W6N6I35VXS/2021	EPI_ISL_4516849	2021-09-15	Broad Institute Clinical Research Sequencing Platform	Infectious Disease Program, Broad Institute of Harvard and MIT	Siddle et al
USA/MA-CDCBI-CRSP_GEP4C7JIYIZ7BDPE/2021	EPI_ISL_3913445	2021-08-24	Broad Institute Clinical Research Sequencing Platform	Infectious Disease Program, Broad Institute of Harvard and MIT	Siddle et al
USA/MA-CDCBI-CRSP_GJCCIRITOADONTYS/2021	EPI_ISL_3937849	2021-08-26	Broad Institute Clinical Research Sequencing Platform	Infectious Disease Program, Broad Institute of Harvard and MIT	Siddle et al
USA/MA-CDCBI-CRSP_GLOTUV5RCBRFJSFB/2021	EPI_ISL_4729183	2021-09-21	Broad Institute Clinical Research Sequencing Platform	Infectious Disease Program, Broad Institute of Harvard and MIT	Siddle et al
USA/MA-CDCBI-CRSP_GO4VMLMZAFA7UVTO/2021	EPI_ISL_4454627	2021-09-12	Broad Institute Clinical Research Sequencing Platform	Infectious Disease Program, Broad Institute of Harvard and MIT	Siddle et al
USA/MA-CDCBI-CRSP_GOIZWMNF7J7ODWEW/2021	EPI_ISL_4517003	2021-09-16	Broad Institute Clinical Research Sequencing Platform	Infectious Disease Program, Broad Institute of Harvard and MIT	Siddle et al
USA/MA-CDCBI-CRSP_GQQ5XI7Z3ZXYP3WP/2021	EPI_ISL_3945752	2021-08-30	Broad Institute Clinical Research Sequencing Platform	Infectious Disease Program, Broad Institute of Harvard and MIT	Siddle et al
USA/MA-CDCBI-CRSP_GYJULOCM2TAQGAZS/2021	EPI_ISL_5008937	2021-09-28	Broad Institute Clinical Research Sequencing Platform	Infectious Disease Program, Broad Institute of Harvard and MIT	Siddle et al
USA/MA-CDCBI-CRSP_H2P4ITQ3AETBT5RB/2021	EPI_ISL_3937861	2021-08-26	Broad Institute Clinical Research Sequencing Platform	Infectious Disease Program, Broad Institute of Harvard and MIT	Siddle et al
USA/MA-CDCBI-CRSP_H33JQZYHWJKZ7MKA/2021	EPI_ISL_4497469	2021-09-14	Broad Institute Clinical Research Sequencing Platform	Infectious Disease Program, Broad Institute of Harvard and MIT	Siddle et al
USA/MA-CDCBI-CRSP_H5PZDWAAGD7EGE7B/2021	EPI_ISL_4454647	2021-09-12	Broad Institute Clinical Research Sequencing Platform	Infectious Disease Program, Broad Institute of Harvard and MIT	Siddle et al
USA/MA-CDCBI-CRSP_H67IWTROCSGE545H/2021	EPI_ISL_5251385	2021-10-08	Broad Institute Clinical Research Sequencing Platform	Infectious Disease Program, Broad Institute of Harvard and MIT	Siddle et al
USA/MA-CDCBI-CRSP_HADL2HZXXRKIUXM4/2021	EPI_ISL_4497471	2021-09-14	Broad Institute Clinical Research Sequencing Platform	Infectious Disease Program, Broad Institute of Harvard and MIT	Siddle et al
USA/MA-CDCBI-CRSP_HAZVJQH2ZYKD4NNA/2021	EPI_ISL_5251391	2021-10-08	Broad Institute Clinical Research Sequencing Platform	Infectious Disease Program, Broad Institute of Harvard and MIT	Siddle et al
USA/MA-CDCBI-CRSP_HBC6GOCCLD2YIGQZ/2021	EPI_ISL_4094722	2021-09-01	Broad Institute Clinical Research Sequencing Platform	Infectious Disease Program, Broad Institute of Harvard and MIT	Siddle et al
USA/MA-CDCBI-CRSP_HEGHGRXMUAYT5O35/2021	EPI_ISL_5019626	2021-10-02	Broad Institute Clinical Research Sequencing Platform	Infectious Disease Program, Broad Institute of Harvard and MIT	Siddle et al
USA/MA-CDCBI-CRSP_HKKISJWC2GH4AQO7/2021	EPI_ISL_3937883	2021-08-26	Broad Institute Clinical Research Sequencing Platform	Infectious Disease Program, Broad Institute of Harvard and MIT	Siddle et al
USA/MA-CDCBI-CRSP_HPKMAIVATHZL2B2T/2021	EPI_ISL_3913502	2021-08-24	Broad Institute Clinical Research Sequencing Platform	Infectious Disease Program, Broad Institute of Harvard and MIT	Siddle et al
USA/MA-CDCBI-CRSP_HPPPJAOK5CQPKF5U/2021	EPI_ISL_4285898	2021-09-05	Broad Institute Clinical Research Sequencing Platform	Infectious Disease Program, Broad Institute of Harvard and MIT	Siddle et al
USA/MA-CDCBI-CRSP_HQTRSQ43XWGN5BJ4/2021	EPI_ISL_4285840	2021-09-08	Broad Institute Clinical Research Sequencing Platform	Infectious Disease Program, Broad Institute of Harvard and MIT	Siddle et al
USA/MA-CDCBI-CRSP_HYPRFRKYFAPBSMXZ/2021	EPI_ISL_3913708	2021-08-26	Broad Institute Clinical Research Sequencing Platform	Infectious Disease Program, Broad Institute of Harvard and MIT	Siddle et al
USA/MA-CDCBI-CRSP_HYRPQN5CP5CZQCYM/2021	EPI_ISL_5008977	2021-09-29	Broad Institute Clinical Research Sequencing Platform	Infectious Disease Program, Broad Institute of Harvard and MIT	Siddle et al
USA/MA-CDCBI-CRSP_I4L5TZCXX3X5OJN7/2021	EPI_ISL_5019643	2021-10-01	Broad Institute Clinical Research Sequencing Platform	Infectious Disease Program, Broad Institute of Harvard and MIT	Siddle et al
USA/MA-CDCBI-CRSP_I7S63Y6L4LIL7DFU/2021	EPI_ISL_4094655	2021-09-03	Broad Institute Clinical Research Sequencing Platform	Infectious Disease Program, Broad Institute of Harvard and MIT	Siddle et al
USA/MA-CDCBI-CRSP_IK6KCI2XISH6O7NW/2021	EPI_ISL_5014716	2021-09-27	Broad Institute Clinical Research Sequencing Platform	Infectious Disease Program, Broad Institute of Harvard and MIT	Siddle et al
USA/MA-CDCBI-CRSP_ILJQKVC2ZOSLUGCT/2021	EPI_ISL_4285957	2021-09-06	Broad Institute Clinical Research Sequencing Platform	Infectious Disease Program, Broad Institute of Harvard and MIT	Siddle et al
USA/MA-CDCBI-CRSP_IQY2R5EEGC54ETXJ/2021	EPI_ISL_4304328	2021-09-10	Broad Institute Clinical Research Sequencing Platform	Infectious Disease Program, Broad Institute of Harvard and MIT	Siddle et al
USA/MA-CDCBI-CRSP_IRS2ADNYUHMRJS5O/2021	EPI_ISL_3937914	2021-08-27	Broad Institute Clinical Research Sequencing Platform	Infectious Disease Program, Broad Institute of Harvard and MIT	Siddle et al
USA/MA-CDCBI-CRSP_ISPEYDX5GCI2N4FC/2021	EPI_ISL_5143914	2021-10-04	Broad Institute Clinical Research Sequencing Platform	Infectious Disease Program, Broad Institute of Harvard and MIT	Siddle et al
USA/MA-CDCBI-CRSP_IWPUUPYJ5S5DGSSF/2021	EPI_ISL_4729251	2021-09-22	Broad Institute Clinical Research Sequencing Platform	Infectious Disease Program, Broad Institute of Harvard and MIT	Siddle et al
USA/MA-CDCBI-CRSP_IXITENBRGQV4ADXE/2021	EPI_ISL_4454713	2021-09-11	Broad Institute Clinical Research Sequencing Platform	Infectious Disease Program, Broad Institute of Harvard and MIT	Siddle et al
USA/MA-CDCBI-CRSP_J246VRNJEV6NAVAY/2021	EPI_ISL_4757740	2021-09-24	Broad Institute Clinical Research Sequencing Platform	Infectious Disease Program, Broad Institute of Harvard and MIT	Siddle et al
USA/MA-CDCBI-CRSP_J72NPIROPDL27NJG/2021	EPI_ISL_4970955	2021-09-25	Broad Institute Clinical Research Sequencing Platform	Infectious Disease Program, Broad Institute of Harvard and MIT	Siddle et al
USA/MA-CDCBI-CRSP_J76XI2QJLKR4PFTJ/2021	EPI_ISL_4970960	2021-09-23	Broad Institute Clinical Research Sequencing Platform	Infectious Disease Program, Broad Institute of Harvard and MIT	Siddle et al
USA/MA-CDCBI-CRSP_JAELUMFBMMZNUINE/2021	EPI_ISL_4517133	2021-09-16	Broad Institute Clinical Research Sequencing Platform	Infectious Disease Program, Broad Institute of Harvard and MIT	Siddle et al
USA/MA-CDCBI-CRSP_JBKATW4QEV66JJRW/2021	EPI_ISL_3945794	2021-08-30	Broad Institute Clinical Research Sequencing Platform	Infectious Disease Program, Broad Institute of Harvard and MIT	Siddle et al
USA/MA-CDCBI-CRSP_JE4PIML5TEGTRZHV/2021	EPI_ISL_4286002	2021-09-07	Broad Institute Clinical Research Sequencing Platform	Infectious Disease Program, Broad Institute of Harvard and MIT	Siddle et al
USA/MA-CDCBI-CRSP_JEOIAJ6XUG72OFHS/2021	EPI_ISL_4304791	2021-09-10	Broad Institute Clinical Research Sequencing Platform	Infectious Disease Program, Broad Institute of Harvard and MIT	Siddle et al
USA/MA-CDCBI-CRSP_JGHKLOEPCDOPMGGW/2021	EPI_ISL_3913551	2021-08-25	Broad Institute Clinical Research Sequencing Platform	Infectious Disease Program, Broad Institute of Harvard and MIT	Siddle et al
USA/MA-CDCBI-CRSP_JGPLBLJXW5P7T3P2/2021	EPI_ISL_5014734	2021-09-28	Broad Institute Clinical Research Sequencing Platform	Infectious Disease Program, Broad Institute of Harvard and MIT	Siddle et al
USA/MA-CDCBI-CRSP_JIKQEVM7UJERBBZG/2021	EPI_ISL_3937931	2021-08-28	Broad Institute Clinical Research Sequencing Platform	Infectious Disease Program, Broad Institute of Harvard and MIT	Siddle et al
USA/MA-CDCBI-CRSP_JIVT5442KSE5UJBI/2021	EPI_ISL_4729285	2021-09-22	Broad Institute Clinical Research Sequencing Platform	Infectious Disease Program, Broad Institute of Harvard and MIT	Siddle et al
USA/MA-CDCBI-CRSP_JKGTHOYUHIVYZE62/2021	EPI_ISL_5014736	2021-09-28	Broad Institute Clinical Research Sequencing Platform	Infectious Disease Program, Broad Institute of Harvard and MIT	Siddle et al
USA/MA-CDCBI-CRSP_JLIGYPQ2FQLLGBMA/2021	EPI_ISL_4729402	2021-09-21	Broad Institute Clinical Research Sequencing Platform	Infectious Disease Program, Broad Institute of Harvard and MIT	Siddle et al
USA/MA-CDCBI-CRSP_JLR6JVEHBBEJODTS/2021	EPI_ISL_3937947	2021-08-27	Broad Institute Clinical Research Sequencing Platform	Infectious Disease Program, Broad Institute of Harvard and MIT	Siddle et al
USA/MA-CDCBI-CRSP_JNWAJ4MAFUUEDJGC/2021	EPI_ISL_4729404	2021-09-23	Broad Institute Clinical Research Sequencing Platform	Infectious Disease Program, Broad Institute of Harvard and MIT	Siddle et al
USA/MA-CDCBI-CRSP_JOT6GI66NPXTJAYA/2021	EPI_ISL_3913560	2021-08-24	Broad Institute Clinical Research Sequencing Platform	Infectious Disease Program, Broad Institute of Harvard and MIT	Siddle et al
USA/MA-CDCBI-CRSP_JP23PO3MDNU5EONM/2021	EPI_ISL_5019665	2021-10-01	Broad Institute Clinical Research Sequencing Platform	Infectious Disease Program, Broad Institute of Harvard and MIT	Siddle et al
USA/MA-CDCBI-CRSP_JRZALCK5TELREY5E/2021	EPI_ISL_3945802	2021-08-29	Broad Institute Clinical Research Sequencing Platform	Infectious Disease Program, Broad Institute of Harvard and MIT	Siddle et al
USA/MA-CDCBI-CRSP_JSUSVRAZ5WGUZBG3/2021	EPI_ISL_5143941	2021-10-04	Broad Institute Clinical Research Sequencing Platform	Infectious Disease Program, Broad Institute of Harvard and MIT	Siddle et al
USA/MA-CDCBI-CRSP_K5GJ4OJVLAWAFA3W/2021	EPI_ISL_5008955	2021-09-29	Broad Institute Clinical Research Sequencing Platform	Infectious Disease Program, Broad Institute of Harvard and MIT	Siddle et al
USA/MA-CDCBI-CRSP_KGOIO3RMDDM3QZKO/2021	EPI_ISL_4729424	2021-09-21	Broad Institute Clinical Research Sequencing Platform	Infectious Disease Program, Broad Institute of Harvard and MIT	Siddle et al
USA/MA-CDCBI-CRSP_KHB6D3DZXHIGODZ4/2021	EPI_ISL_3913802	2021-08-26	Broad Institute Clinical Research Sequencing Platform	Infectious Disease Program, Broad Institute of Harvard and MIT	Siddle et al
USA/MA-CDCBI-CRSP_KHUY7BINQUOND47M/2021	EPI_ISL_4094708	2021-09-02	Broad Institute Clinical Research Sequencing Platform	Infectious Disease Program, Broad Institute of Harvard and MIT	Siddle et al
USA/MA-CDCBI-CRSP_KIZGGFBHSAFFHU37/2021	EPI_ISL_4628374	2021-09-20	Broad Institute Clinical Research Sequencing Platform	Infectious Disease Program, Broad Institute of Harvard and MIT	Siddle et al
USA/MA-CDCBI-CRSP_KJNHYN6WZFN3JDOJ/2021	EPI_ISL_4286088	2021-09-05	Broad Institute Clinical Research Sequencing Platform	Infectious Disease Program, Broad Institute of Harvard and MIT	Siddle et al
USA/MA-CDCBI-CRSP_KMNL4EYZJQY34CD7/2021	EPI_ISL_5143957	2021-10-04	Broad Institute Clinical Research Sequencing Platform	Infectious Disease Program, Broad Institute of Harvard and MIT	Siddle et al
USA/MA-CDCBI-CRSP_KPSX4IG623ZWEWPH/2021	EPI_ISL_3913583	2021-08-24	Broad Institute Clinical Research Sequencing Platform	Infectious Disease Program, Broad Institute of Harvard and MIT	Siddle et al
USA/MA-CDCBI-CRSP_KQUC7MBI5NZEDWPA/2021	EPI_ISL_5251560	2021-10-08	Broad Institute Clinical Research Sequencing Platform	Infectious Disease Program, Broad Institute of Harvard and MIT	Siddle et al
USA/MA-CDCBI-CRSP_KRYSWHYNEAARN3F3/2021	EPI_ISL_4497520	2021-09-14	Broad Institute Clinical Research Sequencing Platform	Infectious Disease Program, Broad Institute of Harvard and MIT	Siddle et al
USA/MA-CDCBI-CRSP_KVQD6A5OUUKQWYJN/2021	EPI_ISL_3913807	2021-08-25	Broad Institute Clinical Research Sequencing Platform	Infectious Disease Program, Broad Institute of Harvard and MIT	Siddle et al
USA/MA-CDCBI-CRSP_KWRAF3C5DQNA7764/2021	EPI_ISL_3937995	2021-08-27	Broad Institute Clinical Research Sequencing Platform	Infectious Disease Program, Broad Institute of Harvard and MIT	Siddle et al
USA/MA-CDCBI-CRSP_KYNC3JSFOTRD55RM/2021	EPI_ISL_3913589	2021-08-24	Broad Institute Clinical Research Sequencing Platform	Infectious Disease Program, Broad Institute of Harvard and MIT	Siddle et al
USA/MA-CDCBI-CRSP_L3EJ7LMSPLQZZ6GL/2021	EPI_ISL_5251249	2021-10-05	Broad Institute Clinical Research Sequencing Platform	Infectious Disease Program, Broad Institute of Harvard and MIT	Siddle et al
USA/MA-CDCBI-CRSP_L574WEVHGG6I62NM/2021	EPI_ISL_3938002	2021-08-27	Broad Institute Clinical Research Sequencing Platform	Infectious Disease Program, Broad Institute of Harvard and MIT	Siddle et al
USA/MA-CDCBI-CRSP_L6CFF344OOTS3I7Q/2021	EPI_ISL_4628389	2021-09-20	Broad Institute Clinical Research Sequencing Platform	Infectious Disease Program, Broad Institute of Harvard and MIT	Siddle et al
USA/MA-CDCBI-CRSP_LB6EP7GNVQ4AH7R5/2021	EPI_ISL_5014764	2021-09-27	Broad Institute Clinical Research Sequencing Platform	Infectious Disease Program, Broad Institute of Harvard and MIT	Siddle et al
USA/MA-CDCBI-CRSP_LG2B7OLAXZKZFVV6/2021	EPI_ISL_4497528	2021-09-14	Broad Institute Clinical Research Sequencing Platform	Infectious Disease Program, Broad Institute of Harvard and MIT	Siddle et al
USA/MA-CDCBI-CRSP_LGHHIVIS37O6BTD2/2021	EPI_ISL_4286054	2021-09-08	Broad Institute Clinical Research Sequencing Platform	Infectious Disease Program, Broad Institute of Harvard and MIT	Siddle et al
USA/MA-CDCBI-CRSP_LIJWGOP5FU3B7JAC/2021	EPI_ISL_5251588	2021-10-07	Broad Institute Clinical Research Sequencing Platform	Infectious Disease Program, Broad Institute of Harvard and MIT	Siddle et al
USA/MA-CDCBI-CRSP_LMNSGVWU73TGILXS/2021	EPI_ISL_3913828	2021-08-25	Broad Institute Clinical Research Sequencing Platform	Infectious Disease Program, Broad Institute of Harvard and MIT	Siddle et al
USA/MA-CDCBI-CRSP_LNFKMGR5Q5QAPXB7/2021	EPI_ISL_5014776	2021-09-27	Broad Institute Clinical Research Sequencing Platform	Infectious Disease Program, Broad Institute of Harvard and MIT	Siddle et al
USA/MA-CDCBI-CRSP_LOF7DYSBYAFSZD5O/2021	EPI_ISL_4094809	2021-08-31	Broad Institute Clinical Research Sequencing Platform	Infectious Disease Program, Broad Institute of Harvard and MIT	Siddle et al
USA/MA-CDCBI-CRSP_LQP7SA2XF2SXYGLS/2021	EPI_ISL_5251886	2021-10-10	Broad Institute Clinical Research Sequencing Platform	Infectious Disease Program, Broad Institute of Harvard and MIT	Siddle et al
USA/MA-CDCBI-CRSP_LT7275F4D2ATJJWM/2021	EPI_ISL_4094924	2021-09-03	Broad Institute Clinical Research Sequencing Platform	Infectious Disease Program, Broad Institute of Harvard and MIT	Siddle et al
USA/MA-CDCBI-CRSP_LVJF2OIQ7ZHFCMJL/2021	EPI_ISL_5251592	2021-10-08	Broad Institute Clinical Research Sequencing Platform	Infectious Disease Program, Broad Institute of Harvard and MIT	Siddle et al
USA/MA-CDCBI-CRSP_LWCJIMW3AZC6XOHK/2021	EPI_ISL_4757930	2021-09-26	Broad Institute Clinical Research Sequencing Platform	Infectious Disease Program, Broad Institute of Harvard and MIT	Siddle et al
USA/MA-CDCBI-CRSP_LYIK57ENKQB5X22B/2021	EPI_ISL_4516806	2021-09-17	Broad Institute Clinical Research Sequencing Platform	Infectious Disease Program, Broad Institute of Harvard and MIT	Siddle et al
USA/MA-CDCBI-CRSP_M2NRWUA7IHEM2BIP/2021	EPI_ISL_4729365	2021-09-21	Broad Institute Clinical Research Sequencing Platform	Infectious Disease Program, Broad Institute of Harvard and MIT	Siddle et al
USA/MA-CDCBI-CRSP_M33BFCJOA5YDCVFG/2021	EPI_ISL_4729495	2021-09-23	Broad Institute Clinical Research Sequencing Platform	Infectious Disease Program, Broad Institute of Harvard and MIT	Siddle et al
USA/MA-CDCBI-CRSP_M4R6CC7MH2HUJQEY/2021	EPI_ISL_4971181	2021-09-25	Broad Institute Clinical Research Sequencing Platform	Infectious Disease Program, Broad Institute of Harvard and MIT	Siddle et al
USA/MA-CDCBI-CRSP_M64GQRKP23ETDK43/2021	EPI_ISL_4497539	2021-09-15	Broad Institute Clinical Research Sequencing Platform	Infectious Disease Program, Broad Institute of Harvard and MIT	Siddle et al
USA/MA-CDCBI-CRSP_M7R5UK7DJJSO5LIV/2021	EPI_ISL_3938028	2021-08-26	Broad Institute Clinical Research Sequencing Platform	Infectious Disease Program, Broad Institute of Harvard and MIT	Siddle et al
USA/MA-CDCBI-CRSP_MBR2Q5IGENURSA6Z/2021	EPI_ISL_4304446	2021-09-10	Broad Institute Clinical Research Sequencing Platform	Infectious Disease Program, Broad Institute of Harvard and MIT	Siddle et al
USA/MA-CDCBI-CRSP_MCBOGL7CHSG2W6TP/2021	EPI_ISL_4497543	2021-09-14	Broad Institute Clinical Research Sequencing Platform	Infectious Disease Program, Broad Institute of Harvard and MIT	Siddle et al
USA/MA-CDCBI-CRSP_MELBVV7YICZMAEN4/2021	EPI_ISL_4094839	2021-08-31	Broad Institute Clinical Research Sequencing Platform	Infectious Disease Program, Broad Institute of Harvard and MIT	Siddle et al
USA/MA-CDCBI-CRSP_MG5QA7COUZE7LF6I/2021	EPI_ISL_4971209	2021-09-23	Broad Institute Clinical Research Sequencing Platform	Infectious Disease Program, Broad Institute of Harvard and MIT	Siddle et al
USA/MA-CDCBI-CRSP_MICERWUB5BDPRLOV/2021	EPI_ISL_5251654	2021-10-08	Broad Institute Clinical Research Sequencing Platform	Infectious Disease Program, Broad Institute of Harvard and MIT	Siddle et al
USA/MA-CDCBI-CRSP_MLJRJ2GQTZD54QIS/2021	EPI_ISL_4517306	2021-09-18	Broad Institute Clinical Research Sequencing Platform	Infectious Disease Program, Broad Institute of Harvard and MIT	Siddle et al
USA/MA-CDCBI-CRSP_MUQL5WR6F3QW3SHO/2021	EPI_ISL_5014793	2021-09-27	Broad Institute Clinical Research Sequencing Platform	Infectious Disease Program, Broad Institute of Harvard and MIT	Siddle et al
USA/MA-CDCBI-CRSP_MV7W2FAXOS3PHAZD/2021	EPI_ISL_4094999	2021-09-03	Broad Institute Clinical Research Sequencing Platform	Infectious Disease Program, Broad Institute of Harvard and MIT	Siddle et al
USA/MA-CDCBI-CRSP_MVHOSGULXEE6GDJ2/2021	EPI_ISL_4516828	2021-09-18	Broad Institute Clinical Research Sequencing Platform	Infectious Disease Program, Broad Institute of Harvard and MIT	Siddle et al
USA/MA-CDCBI-CRSP_MZI6CZFHYMUT7CTP/2021	EPI_ISL_4094878	2021-09-04	Broad Institute Clinical Research Sequencing Platform	Infectious Disease Program, Broad Institute of Harvard and MIT	Siddle et al
USA/MA-CDCBI-CRSP_N6QKJ4FMBI6Y3YE2/2021	EPI_ISL_4516836	2021-09-17	Broad Institute Clinical Research Sequencing Platform	Infectious Disease Program, Broad Institute of Harvard and MIT	Siddle et al
USA/MA-CDCBI-CRSP_NEOWVUHF7I2FD2XQ/2021	EPI_ISL_4497557	2021-09-14	Broad Institute Clinical Research Sequencing Platform	Infectious Disease Program, Broad Institute of Harvard and MIT	Siddle et al
USA/MA-CDCBI-CRSP_NG2YUVSYF6FSVMSY/2021	EPI_ISL_4095165	2021-09-03	Broad Institute Clinical Research Sequencing Platform	Infectious Disease Program, Broad Institute of Harvard and MIT	Siddle et al
USA/MA-CDCBI-CRSP_NIV7DPK3MQI245S2/2021	EPI_ISL_4094888	2021-08-31	Broad Institute Clinical Research Sequencing Platform	Infectious Disease Program, Broad Institute of Harvard and MIT	Siddle et al
USA/MA-CDCBI-CRSP_NKUM2VWJ3XLX5DI2/2021	EPI_ISL_5251322	2021-10-04	Broad Institute Clinical Research Sequencing Platform	Infectious Disease Program, Broad Institute of Harvard and MIT	Siddle et al
USA/MA-CDCBI-CRSP_NL3OFUHKDLA3TDFT/2021	EPI_ISL_5252051	2021-10-09	Broad Institute Clinical Research Sequencing Platform	Infectious Disease Program, Broad Institute of Harvard and MIT	Siddle et al
USA/MA-CDCBI-CRSP_NLQGESOU4YMA2EPF/2021	EPI_ISL_4454850	2021-09-13	Broad Institute Clinical Research Sequencing Platform	Infectious Disease Program, Broad Institute of Harvard and MIT	Siddle et al
USA/MA-CDCBI-CRSP_NPPGMM4JG2J6QQPV/2021	EPI_ISL_4517205	2021-09-14	Broad Institute Clinical Research Sequencing Platform	Infectious Disease Program, Broad Institute of Harvard and MIT	Siddle et al
USA/MA-CDCBI-CRSP_NR3SU5FJ2EZW6XRP/2021	EPI_ISL_4286314	2021-09-07	Broad Institute Clinical Research Sequencing Platform	Infectious Disease Program, Broad Institute of Harvard and MIT	Siddle et al
USA/MA-CDCBI-CRSP_NS4TNVDXGZGLP75V/2021	EPI_ISL_5251737	2021-10-07	Broad Institute Clinical Research Sequencing Platform	Infectious Disease Program, Broad Institute of Harvard and MIT	Siddle et al
USA/MA-CDCBI-CRSP_NTMZRAS2PRHDT3GX/2021	EPI_ISL_5251745	2021-10-07	Broad Institute Clinical Research Sequencing Platform	Infectious Disease Program, Broad Institute of Harvard and MIT	Siddle et al
USA/MA-CDCBI-CRSP_NTXAJKKCAC5KOPUW/2021	EPI_ISL_4095224	2021-09-01	Broad Institute Clinical Research Sequencing Platform	Infectious Disease Program, Broad Institute of Harvard and MIT	Siddle et al
USA/MA-CDCBI-CRSP_NVAU6BOUMDKX626X/2021	EPI_ISL_5252078	2021-10-07	Broad Institute Clinical Research Sequencing Platform	Infectious Disease Program, Broad Institute of Harvard and MIT	Siddle et al
USA/MA-CDCBI-CRSP_NXSYU5CUXOHA7COH/2021	EPI_ISL_4286323	2021-09-06	Broad Institute Clinical Research Sequencing Platform	Infectious Disease Program, Broad Institute of Harvard and MIT	Siddle et al
USA/MA-CDCBI-CRSP_NY5BU4WTO2ZTJLCW/2021	EPI_ISL_3938033	2021-08-28	Broad Institute Clinical Research Sequencing Platform	Infectious Disease Program, Broad Institute of Harvard and MIT	Siddle et al
USA/MA-CDCBI-CRSP_NYOCOLUJBDKK2Z6U/2021	EPI_ISL_3913916	2021-08-25	Broad Institute Clinical Research Sequencing Platform	Infectious Disease Program, Broad Institute of Harvard and MIT	Siddle et al
USA/MA-CDCBI-CRSP_NYYNH3D2SYNOMRMT/2021	EPI_ISL_5019733	2021-10-02	Broad Institute Clinical Research Sequencing Platform	Infectious Disease Program, Broad Institute of Harvard and MIT	Siddle et al
USA/MA-CDCBI-CRSP_O3TG6A3PWTA6TPY7/2021	EPI_ISL_5251969	2021-10-05	Broad Institute Clinical Research Sequencing Platform	Infectious Disease Program, Broad Institute of Harvard and MIT	Siddle et al
USA/MA-CDCBI-CRSP_O7FVSH7SJJ2PY7KM/2021	EPI_ISL_4286332	2021-09-05	Broad Institute Clinical Research Sequencing Platform	Infectious Disease Program, Broad Institute of Harvard and MIT	Siddle et al
USA/MA-CDCBI-CRSP_OBMZQD7M2HYPIEYG/2021	EPI_ISL_5251985	2021-10-05	Broad Institute Clinical Research Sequencing Platform	Infectious Disease Program, Broad Institute of Harvard and MIT	Siddle et al
USA/MA-CDCBI-CRSP_OC2XLYLCUC6S6EJV/2021	EPI_ISL_5251785	2021-10-08	Broad Institute Clinical Research Sequencing Platform	Infectious Disease Program, Broad Institute of Harvard and MIT	Siddle et al
USA/MA-CDCBI-CRSP_OFSTLZFBRNFKGCHQ/2021	EPI_ISL_4758060	2021-09-27	Broad Institute Clinical Research Sequencing Platform	Infectious Disease Program, Broad Institute of Harvard and MIT	Siddle et al
USA/MA-CDCBI-CRSP_OJTTZ7DHT7KJMF5R/2021	EPI_ISL_4095260	2021-09-03	Broad Institute Clinical Research Sequencing Platform	Infectious Disease Program, Broad Institute of Harvard and MIT	Siddle et al
USA/MA-CDCBI-CRSP_OQ6OUV3DADRBVVLN/2021	EPI_ISL_4517386	2021-09-18	Broad Institute Clinical Research Sequencing Platform	Infectious Disease Program, Broad Institute of Harvard and MIT	Siddle et al
USA/MA-CDCBI-CRSP_OSCAM3QHJMRIMNA3/2021	EPI_ISL_5019751	2021-10-03	Broad Institute Clinical Research Sequencing Platform	Infectious Disease Program, Broad Institute of Harvard and MIT	Siddle et al
USA/MA-CDCBI-CRSP_OSW2AE3REBN55RLL/2021	EPI_ISL_4729444	2021-09-21	Broad Institute Clinical Research Sequencing Platform	Infectious Disease Program, Broad Institute of Harvard and MIT	Siddle et al
USA/MA-CDCBI-CRSP_OTFVYF5QLX2LO3LJ/2021	EPI_ISL_5251363	2021-10-06	Broad Institute Clinical Research Sequencing Platform	Infectious Disease Program, Broad Institute of Harvard and MIT	Siddle et al
USA/MA-CDCBI-CRSP_OUGGGTOVXYJETB7B/2021	EPI_ISL_4758096	2021-09-25	Broad Institute Clinical Research Sequencing Platform	Infectious Disease Program, Broad Institute of Harvard and MIT	Siddle et al
USA/MA-CDCBI-CRSP_P2TNAS5P7R273LLA/2021	EPI_ISL_3938101	2021-08-27	Broad Institute Clinical Research Sequencing Platform	Infectious Disease Program, Broad Institute of Harvard and MIT	Siddle et al
USA/MA-CDCBI-CRSP_P67JLPJZVJWIAQCV/2021	EPI_ISL_4517395	2021-09-16	Broad Institute Clinical Research Sequencing Platform	Infectious Disease Program, Broad Institute of Harvard and MIT	Siddle et al
USA/MA-CDCBI-CRSP_P6AZCOTMC625R2PC/2021	EPI_ISL_4286271	2021-09-08	Broad Institute Clinical Research Sequencing Platform	Infectious Disease Program, Broad Institute of Harvard and MIT	Siddle et al
USA/MA-CDCBI-CRSP_PBQNAQSIQTPOSZ64/2021	EPI_ISL_4729608	2021-09-23	Broad Institute Clinical Research Sequencing Platform	Infectious Disease Program, Broad Institute of Harvard and MIT	Siddle et al
USA/MA-CDCBI-CRSP_PEACA6VYY7BUV3CT/2021	EPI_ISL_4516895	2021-09-17	Broad Institute Clinical Research Sequencing Platform	Infectious Disease Program, Broad Institute of Harvard and MIT	Siddle et al
USA/MA-CDCBI-CRSP_PF7XSTS7KBTCAJRG/2021	EPI_ISL_5019761	2021-10-03	Broad Institute Clinical Research Sequencing Platform	Infectious Disease Program, Broad Institute of Harvard and MIT	Siddle et al
USA/MA-CDCBI-CRSP_PGORIMF7B6PM2SJL/2021	EPI_ISL_5251821	2021-10-07	Broad Institute Clinical Research Sequencing Platform	Infectious Disease Program, Broad Institute of Harvard and MIT	Siddle et al
USA/MA-CDCBI-CRSP_PKTO7ADGR2KUD75Q/2021	EPI_ISL_4285817	2021-09-09	Broad Institute Clinical Research Sequencing Platform	Infectious Disease Program, Broad Institute of Harvard and MIT	Siddle et al
USA/MA-CDCBI-CRSP_PNI2GEWWEJZPVMV3/2021	EPI_ISL_4758139	2021-09-24	Broad Institute Clinical Research Sequencing Platform	Infectious Disease Program, Broad Institute of Harvard and MIT	Siddle et al
USA/MA-CDCBI-CRSP_PVG7A3ALXM2V4M3W/2021	EPI_ISL_4095342	2021-09-03	Broad Institute Clinical Research Sequencing Platform	Infectious Disease Program, Broad Institute of Harvard and MIT	Siddle et al
USA/MA-CDCBI-CRSP_PXDX2IPD3KKHSTIT/2021	EPI_ISL_3945913	2021-08-30	Broad Institute Clinical Research Sequencing Platform	Infectious Disease Program, Broad Institute of Harvard and MIT	Siddle et al
USA/MA-CDCBI-CRSP_PZ4K2HR2S54M3VKG/2021	EPI_ISL_4454921	2021-09-12	Broad Institute Clinical Research Sequencing Platform	Infectious Disease Program, Broad Institute of Harvard and MIT	Siddle et al
USA/MA-CDCBI-CRSP_Q4ZCEGAW7L6M4URS/2021	EPI_ISL_5251387	2021-10-05	Broad Institute Clinical Research Sequencing Platform	Infectious Disease Program, Broad Institute of Harvard and MIT	Siddle et al
USA/MA-CDCBI-CRSP_QIA4ZTS3GFRDCUQD/2021	EPI_ISL_3945924	2021-08-30	Broad Institute Clinical Research Sequencing Platform	Infectious Disease Program, Broad Institute of Harvard and MIT	Siddle et al
USA/MA-CDCBI-CRSP_QJ2E6NU6EF7S6K7E/2021	EPI_ISL_3913999	2021-08-26	Broad Institute Clinical Research Sequencing Platform	Infectious Disease Program, Broad Institute of Harvard and MIT	Siddle et al
USA/MA-CDCBI-CRSP_QQ6D62ZXCY724QMM/2021	EPI_ISL_4729669	2021-09-21	Broad Institute Clinical Research Sequencing Platform	Infectious Disease Program, Broad Institute of Harvard and MIT	Siddle et al
USA/MA-CDCBI-CRSP_QQDJKXDGBI5M7GYM/2021	EPI_ISL_4304235	2021-09-09	Broad Institute Clinical Research Sequencing Platform	Infectious Disease Program, Broad Institute of Harvard and MIT	Siddle et al
USA/MA-CDCBI-CRSP_QX25NYMRR5NL5AE6/2021	EPI_ISL_4517454	2021-09-16	Broad Institute Clinical Research Sequencing Platform	Infectious Disease Program, Broad Institute of Harvard and MIT	Siddle et al
USA/MA-CDCBI-CRSP_R6DDARTOQNIXJK7S/2021	EPI_ISL_4487982	2021-09-13	Broad Institute Clinical Research Sequencing Platform	Infectious Disease Program, Broad Institute of Harvard and MIT	Siddle et al
USA/MA-CDCBI-CRSP_R7K3E4V2KXFS2F4M/2021	EPI_ISL_5252274	2021-10-09	Broad Institute Clinical Research Sequencing Platform	Infectious Disease Program, Broad Institute of Harvard and MIT	Siddle et al
USA/MA-CDCBI-CRSP_RB6GZFAJC2PCPXTR/2021	EPI_ISL_4729695	2021-09-23	Broad Institute Clinical Research Sequencing Platform	Infectious Disease Program, Broad Institute of Harvard and MIT	Siddle et al
USA/MA-CDCBI-CRSP_RDUPGPZFFYFZMFMD/2021	EPI_ISL_4517467	2021-09-18	Broad Institute Clinical Research Sequencing Platform	Infectious Disease Program, Broad Institute of Harvard and MIT	Siddle et al
USA/MA-CDCBI-CRSP_RFK5VL6DMS4HHV4A/2021	EPI_ISL_5251437	2021-10-06	Broad Institute Clinical Research Sequencing Platform	Infectious Disease Program, Broad Institute of Harvard and MIT	Siddle et al
USA/MA-CDCBI-CRSP_RFTVMCPVQWRSQPNY/2021	EPI_ISL_3945938	2021-08-30	Broad Institute Clinical Research Sequencing Platform	Infectious Disease Program, Broad Institute of Harvard and MIT	Siddle et al
USA/MA-CDCBI-CRSP_RHCHU6M7G3PRYVZU/2021	EPI_ISL_5251934	2021-10-07	Broad Institute Clinical Research Sequencing Platform	Infectious Disease Program, Broad Institute of Harvard and MIT	Siddle et al
USA/MA-CDCBI-CRSP_RIUUQ63Z63UQZAVE/2021	EPI_ISL_3723777	2021-08-17	Broad Institute Clinical Research Sequencing Platform	Infectious Disease Program, Broad Institute of Harvard and MIT	Siddle et al
USA/MA-CDCBI-CRSP_RM7ZEH5YD2EUCG6F/2021	EPI_ISL_5144089	2021-10-04	Broad Institute Clinical Research Sequencing Platform	Infectious Disease Program, Broad Institute of Harvard and MIT	Siddle et al
USA/MA-CDCBI-CRSP_RNEYYYAMJDXCOXFP/2021	EPI_ISL_4286458	2021-09-07	Broad Institute Clinical Research Sequencing Platform	Infectious Disease Program, Broad Institute of Harvard and MIT	Siddle et al
USA/MA-CDCBI-CRSP_RYB7RX7YMYKUJWCQ/2021	EPI_ISL_4095134	2021-08-31	Broad Institute Clinical Research Sequencing Platform	Infectious Disease Program, Broad Institute of Harvard and MIT	Siddle et al
USA/MA-CDCBI-CRSP_S2AKUAEL6LUM4F5H/2021	EPI_ISL_3914039	2021-08-25	Broad Institute Clinical Research Sequencing Platform	Infectious Disease Program, Broad Institute of Harvard and MIT	Siddle et al
USA/MA-CDCBI-CRSP_S3OXLC6SON3DBAJE/2021	EPI_ISL_4628537	2021-09-20	Broad Institute Clinical Research Sequencing Platform	Infectious Disease Program, Broad Institute of Harvard and MIT	Siddle et al
USA/MA-CDCBI-CRSP_S7QDCMV2GEKACMVE/2021	EPI_ISL_4971584	2021-09-25	Broad Institute Clinical Research Sequencing Platform	Infectious Disease Program, Broad Institute of Harvard and MIT	Siddle et al
USA/MA-CDCBI-CRSP_SBB4I2QMIRPYVX62/2021	EPI_ISL_4517495	2021-09-19	Broad Institute Clinical Research Sequencing Platform	Infectious Disease Program, Broad Institute of Harvard and MIT	Siddle et al
USA/MA-CDCBI-CRSP_SCM7BW27XINCDKQN/2021	EPI_ISL_4095343	2021-09-03	Broad Institute Clinical Research Sequencing Platform	Infectious Disease Program, Broad Institute of Harvard and MIT	Siddle et al
USA/MA-CDCBI-CRSP_SHL7BDHNHWWZE7BV/2021	EPI_ISL_5144107	2021-10-04	Broad Institute Clinical Research Sequencing Platform	Infectious Disease Program, Broad Institute of Harvard and MIT	Siddle et al
USA/MA-CDCBI-CRSP_SJ3K6OHIF663XOAN/2021	EPI_ISL_3408349	2021-08-06	Broad Institute Clinical Research Sequencing Platform	Infectious Disease Program, Broad Institute of Harvard and MIT	Siddle et al
USA/MA-CDCBI-CRSP_SKSOGVFHWU5GK6Q4/2021	EPI_ISL_5251466	2021-10-05	Broad Institute Clinical Research Sequencing Platform	Infectious Disease Program, Broad Institute of Harvard and MIT	Siddle et al
USA/MA-CDCBI-CRSP_SMZGKSW6OEW6UGRU/2021	EPI_ISL_3938168	2021-08-28	Broad Institute Clinical Research Sequencing Platform	Infectious Disease Program, Broad Institute of Harvard and MIT	Siddle et al
USA/MA-CDCBI-CRSP_SOOBVVOH3KA35VYP/2021	EPI_ISL_3945956	2021-08-30	Broad Institute Clinical Research Sequencing Platform	Infectious Disease Program, Broad Institute of Harvard and MIT	Siddle et al
USA/MA-CDCBI-CRSP_SQ4V5C4VPYEQ5QUY/2021	EPI_ISL_4729558	2021-09-21	Broad Institute Clinical Research Sequencing Platform	Infectious Disease Program, Broad Institute of Harvard and MIT	Siddle et al
USA/MA-CDCBI-CRSP_SRZY62QQZ5R6PJKE/2021	EPI_ISL_4628548	2021-09-20	Broad Institute Clinical Research Sequencing Platform	Infectious Disease Program, Broad Institute of Harvard and MIT	Siddle et al
USA/MA-CDCBI-CRSP_STYRCOUQQ3QM6BOU/2021	EPI_ISL_4095173	2021-09-04	Broad Institute Clinical Research Sequencing Platform	Infectious Disease Program, Broad Institute of Harvard and MIT	Siddle et al
USA/MA-CDCBI-CRSP_SWSGLSVMCXJWMTPW/2021	EPI_ISL_4304679	2021-09-10	Broad Institute Clinical Research Sequencing Platform	Infectious Disease Program, Broad Institute of Harvard and MIT	Siddle et al
USA/MA-CDCBI-CRSP_SXRIZ2REI7SCQNPF/2021	EPI_ISL_4095518	2021-09-03	Broad Institute Clinical Research Sequencing Platform	Infectious Disease Program, Broad Institute of Harvard and MIT	Siddle et al
USA/MA-CDCBI-CRSP_T2B4A7Z4SUPOIV2M/2021	EPI_ISL_3839060	2021-08-24	Broad Institute Clinical Research Sequencing Platform	Infectious Disease Program, Broad Institute of Harvard and MIT	Siddle et al
USA/MA-CDCBI-CRSP_T2E2ULH7PDDDKMP3/2021	EPI_ISL_5009277	2021-09-28	Broad Institute Clinical Research Sequencing Platform	Infectious Disease Program, Broad Institute of Harvard and MIT	Siddle et al
USA/MA-CDCBI-CRSP_T6YJIQFSZWDIZADH/2021	EPI_ISL_4729764	2021-09-21	Broad Institute Clinical Research Sequencing Platform	Infectious Disease Program, Broad Institute of Harvard and MIT	Siddle et al
USA/MA-CDCBI-CRSP_TA3UN7UEGSYPYBY4/2021	EPI_ISL_3724194	2021-08-17	Broad Institute Clinical Research Sequencing Platform	Infectious Disease Program, Broad Institute of Harvard and MIT	Siddle et al
USA/MA-CDCBI-CRSP_TBWPG3FQZ3HSN6OA/2021	EPI_ISL_4095225	2021-08-31	Broad Institute Clinical Research Sequencing Platform	Infectious Disease Program, Broad Institute of Harvard and MIT	Siddle et al
USA/MA-CDCBI-CRSP_TBX4RVZGASGWCAYG/2021	EPI_ISL_4304276	2021-09-08	Broad Institute Clinical Research Sequencing Platform	Infectious Disease Program, Broad Institute of Harvard and MIT	Siddle et al
USA/MA-CDCBI-CRSP_TFVW7HJJAMKMSRRB/2021	EPI_ISL_5009210	2021-10-01	Broad Institute Clinical Research Sequencing Platform	Infectious Disease Program, Broad Institute of Harvard and MIT	Siddle et al
USA/MA-CDCBI-CRSP_TK7EAY5QPQ5QUID3/2021	EPI_ISL_4095199	2021-09-04	Broad Institute Clinical Research Sequencing Platform	Infectious Disease Program, Broad Institute of Harvard and MIT	Siddle et al
USA/MA-CDCBI-CRSP_TO53RCGGOAZD5ZUA/2021	EPI_ISL_3938226	2021-08-28	Broad Institute Clinical Research Sequencing Platform	Infectious Disease Program, Broad Institute of Harvard and MIT	Siddle et al
USA/MA-CDCBI-CRSP_TOY74UH4JYOGBILE/2021	EPI_ISL_4758434	2021-09-24	Broad Institute Clinical Research Sequencing Platform	Infectious Disease Program, Broad Institute of Harvard and MIT	Siddle et al
USA/MA-CDCBI-CRSP_TRZUXV4FWGZB5NQT/2021	EPI_ISL_3914141	2021-08-25	Broad Institute Clinical Research Sequencing Platform	Infectious Disease Program, Broad Institute of Harvard and MIT	Siddle et al
USA/MA-CDCBI-CRSP_TT25JDPY7U57ELAA/2021	EPI_ISL_4758436	2021-09-26	Broad Institute Clinical Research Sequencing Platform	Infectious Disease Program, Broad Institute of Harvard and MIT	Siddle et al
USA/MA-CDCBI-CRSP_TUAS3MKTPCPDGJMI/2021	EPI_ISL_4304285	2021-09-09	Broad Institute Clinical Research Sequencing Platform	Infectious Disease Program, Broad Institute of Harvard and MIT	Siddle et al
USA/MA-CDCBI-CRSP_TXVXNB3G4VTQDSCF/2021	EPI_ISL_4095223	2021-08-31	Broad Institute Clinical Research Sequencing Platform	Infectious Disease Program, Broad Institute of Harvard and MIT	Siddle et al
USA/MA-CDCBI-CRSP_U5WP55WG6NHR7A34/2021	EPI_ISL_4729611	2021-09-21	Broad Institute Clinical Research Sequencing Platform	Infectious Disease Program, Broad Institute of Harvard and MIT	Siddle et al
USA/MA-CDCBI-CRSP_U64LC4KSWEPBDCIE/2021	EPI_ISL_5009246	2021-09-30	Broad Institute Clinical Research Sequencing Platform	Infectious Disease Program, Broad Institute of Harvard and MIT	Siddle et al
USA/MA-CDCBI-CRSP_U6GMOBY72LAZV7H6/2021	EPI_ISL_5009248	2021-09-30	Broad Institute Clinical Research Sequencing Platform	Infectious Disease Program, Broad Institute of Harvard and MIT	Siddle et al
USA/MA-CDCBI-CRSP_UD3I3VTW3TXIHE32/2021	EPI_ISL_4628577	2021-09-17	Broad Institute Clinical Research Sequencing Platform	Infectious Disease Program, Broad Institute of Harvard and MIT	Siddle et al
USA/MA-CDCBI-CRSP_UKKEIWGMT52KMJF5/2021	EPI_ISL_5009260	2021-09-30	Broad Institute Clinical Research Sequencing Platform	Infectious Disease Program, Broad Institute of Harvard and MIT	Siddle et al
USA/MA-CDCBI-CRSP_ULJRRK3G6SDDPVHE/2021	EPI_ISL_4095299	2021-08-31	Broad Institute Clinical Research Sequencing Platform	Infectious Disease Program, Broad Institute of Harvard and MIT	Siddle et al
USA/MA-CDCBI-CRSP_ULON4BFRXWW6AFND/2021	EPI_ISL_4628582	2021-09-20	Broad Institute Clinical Research Sequencing Platform	Infectious Disease Program, Broad Institute of Harvard and MIT	Siddle et al
USA/MA-CDCBI-CRSP_ULSPTBSOS74NEV3Q/2021	EPI_ISL_5252344	2021-10-06	Broad Institute Clinical Research Sequencing Platform	Infectious Disease Program, Broad Institute of Harvard and MIT	Siddle et al
USA/MA-CDCBI-CRSP_UM2NOBQ2YM2FPMTO/2021	EPI_ISL_4455084	2021-09-13	Broad Institute Clinical Research Sequencing Platform	Infectious Disease Program, Broad Institute of Harvard and MIT	Siddle et al
USA/MA-CDCBI-CRSP_UMJHKUYUVHBILI6Z/2021	EPI_ISL_4095303	2021-08-31	Broad Institute Clinical Research Sequencing Platform	Infectious Disease Program, Broad Institute of Harvard and MIT	Siddle et al
USA/MA-CDCBI-CRSP_UR25YGZ4BCJJ2FUD/2021	EPI_ISL_5014904	2021-09-28	Broad Institute Clinical Research Sequencing Platform	Infectious Disease Program, Broad Institute of Harvard and MIT	Siddle et al
USA/MA-CDCBI-CRSP_UXBNW5DSOP6IZY4P/2021	EPI_ISL_3938263	2021-08-26	Broad Institute Clinical Research Sequencing Platform	Infectious Disease Program, Broad Institute of Harvard and MIT	Siddle et al
USA/MA-CDCBI-CRSP_UYNA6LXZRRBD5TRE/2021	EPI_ISL_3724253	2021-08-17	Broad Institute Clinical Research Sequencing Platform	Infectious Disease Program, Broad Institute of Harvard and MIT	Siddle et al
USA/MA-CDCBI-CRSP_UZDLCPBCGQXHKPM2/2021	EPI_ISL_5252516	2021-10-09	Broad Institute Clinical Research Sequencing Platform	Infectious Disease Program, Broad Institute of Harvard and MIT	Siddle et al
USA/MA-CDCBI-CRSP_V42LZI45O5DEHWDL/2021	EPI_ISL_4729639	2021-09-22	Broad Institute Clinical Research Sequencing Platform	Infectious Disease Program, Broad Institute of Harvard and MIT	Siddle et al
USA/MA-CDCBI-CRSP_V6DK2IKI6S4V2GQJ/2021	EPI_ISL_4758555	2021-09-26	Broad Institute Clinical Research Sequencing Platform	Infectious Disease Program, Broad Institute of Harvard and MIT	Siddle et al
USA/MA-CDCBI-CRSP_V7ZDX7EDCL2GKOCC/2021	EPI_ISL_4095480	2021-09-01	Broad Institute Clinical Research Sequencing Platform	Infectious Disease Program, Broad Institute of Harvard and MIT	Siddle et al
USA/MA-CDCBI-CRSP_VCAWTZNZJXKWEA6T/2021	EPI_ISL_4286023	2021-09-09	Broad Institute Clinical Research Sequencing Platform	Infectious Disease Program, Broad Institute of Harvard and MIT	Siddle et al
USA/MA-CDCBI-CRSP_VEJLHXKAMN4OEQDW/2021	EPI_ISL_5014917	2021-09-27	Broad Institute Clinical Research Sequencing Platform	Infectious Disease Program, Broad Institute of Harvard and MIT	Siddle et al
USA/MA-CDCBI-CRSP_VF3YBRD3HDALL7HZ/2021	EPI_ISL_3938244	2021-08-27	Broad Institute Clinical Research Sequencing Platform	Infectious Disease Program, Broad Institute of Harvard and MIT	Siddle et al
USA/MA-CDCBI-CRSP_VH4NJOJHI477A43R/2021	EPI_ISL_4304750	2021-09-10	Broad Institute Clinical Research Sequencing Platform	Infectious Disease Program, Broad Institute of Harvard and MIT	Siddle et al
USA/MA-CDCBI-CRSP_VHWUJ65YUSMZEJ52/2021	EPI_ISL_4455126	2021-09-12	Broad Institute Clinical Research Sequencing Platform	Infectious Disease Program, Broad Institute of Harvard and MIT	Siddle et al
USA/MA-CDCBI-CRSP_VQIVOFJNSF7PCRKT/2021	EPI_ISL_4304760	2021-09-10	Broad Institute Clinical Research Sequencing Platform	Infectious Disease Program, Broad Institute of Harvard and MIT	Siddle et al
USA/MA-CDCBI-CRSP_VQOJW4DODWJ6DITI/2021	EPI_ISL_4628617	2021-09-19	Broad Institute Clinical Research Sequencing Platform	Infectious Disease Program, Broad Institute of Harvard and MIT	Siddle et al
USA/MA-CDCBI-CRSP_VUD7U2J5VC6ZILJM/2021	EPI_ISL_3945996	2021-08-30	Broad Institute Clinical Research Sequencing Platform	Infectious Disease Program, Broad Institute of Harvard and MIT	Siddle et al
USA/MA-CDCBI-CRSP_VUMV2OIGQ3PSKKSC/2021	EPI_ISL_4628620	2021-09-20	Broad Institute Clinical Research Sequencing Platform	Infectious Disease Program, Broad Institute of Harvard and MIT	Siddle et al
USA/MA-CDCBI-CRSP_VWIXQPHA5EDU7PEM/2021	EPI_ISL_4095688	2021-09-01	Broad Institute Clinical Research Sequencing Platform	Infectious Disease Program, Broad Institute of Harvard and MIT	Siddle et al
USA/MA-CDCBI-CRSP_VXKCR4IA6FD7FXX6/2021	EPI_ISL_4628621	2021-09-18	Broad Institute Clinical Research Sequencing Platform	Infectious Disease Program, Broad Institute of Harvard and MIT	Siddle et al
USA/MA-CDCBI-CRSP_VXX2QYOKX7JWOU2T/2021	EPI_ISL_4286053	2021-09-09	Broad Institute Clinical Research Sequencing Platform	Infectious Disease Program, Broad Institute of Harvard and MIT	Siddle et al
USA/MA-CDCBI-CRSP_VYRDS2DIVTIS4DKT/2021	EPI_ISL_4729846	2021-09-21	Broad Institute Clinical Research Sequencing Platform	Infectious Disease Program, Broad Institute of Harvard and MIT	Siddle et al
USA/MA-CDCBI-CRSP_W3KNDOJMITG7J4ZZ/2021	EPI_ISL_4517634	2021-09-18	Broad Institute Clinical Research Sequencing Platform	Infectious Disease Program, Broad Institute of Harvard and MIT	Siddle et al
USA/MA-CDCBI-CRSP_W4FQGBL2IN7MRWBO/2021	EPI_ISL_5144189	2021-10-04	Broad Institute Clinical Research Sequencing Platform	Infectious Disease Program, Broad Institute of Harvard and MIT	Siddle et al
USA/MA-CDCBI-CRSP_W5JFGYKYJMQEDE4K/2021	EPI_ISL_4455137	2021-09-13	Broad Institute Clinical Research Sequencing Platform	Infectious Disease Program, Broad Institute of Harvard and MIT	Siddle et al
USA/MA-CDCBI-CRSP_W6I6WA2VWX6RDZ5S/2021	EPI_ISL_5009374	2021-09-28	Broad Institute Clinical Research Sequencing Platform	Infectious Disease Program, Broad Institute of Harvard and MIT	Siddle et al
USA/MA-CDCBI-CRSP_WAUELZFWZVQG2Y4J/2021	EPI_ISL_5252563	2021-10-07	Broad Institute Clinical Research Sequencing Platform	Infectious Disease Program, Broad Institute of Harvard and MIT	Siddle et al
USA/MA-CDCBI-CRSP_WEMZDVXPT7XM4BBC/2021	EPI_ISL_4729856	2021-09-21	Broad Institute Clinical Research Sequencing Platform	Infectious Disease Program, Broad Institute of Harvard and MIT	Siddle et al
USA/MA-CDCBI-CRSP_WFLDOEFJQS2DOUZP/2021	EPI_ISL_4286065	2021-09-09	Broad Institute Clinical Research Sequencing Platform	Infectious Disease Program, Broad Institute of Harvard and MIT	Siddle et al
USA/MA-CDCBI-CRSP_WJG3HVYTT64A77LL/2021	EPI_ISL_4758645	2021-09-27	Broad Institute Clinical Research Sequencing Platform	Infectious Disease Program, Broad Institute of Harvard and MIT	Siddle et al
USA/MA-CDCBI-CRSP_WJYF7HLUET7SNPUO/2021	EPI_ISL_4286073	2021-09-09	Broad Institute Clinical Research Sequencing Platform	Infectious Disease Program, Broad Institute of Harvard and MIT	Siddle et al
USA/MA-CDCBI-CRSP_WS3YEI6NILK6K2ZN/2021	EPI_ISL_3938319	2021-08-26	Broad Institute Clinical Research Sequencing Platform	Infectious Disease Program, Broad Institute of Harvard and MIT	Siddle et al
USA/MA-CDCBI-CRSP_X2DYQEMWINASIKGQ/2021	EPI_ISL_4497674	2021-09-14	Broad Institute Clinical Research Sequencing Platform	Infectious Disease Program, Broad Institute of Harvard and MIT	Siddle et al
USA/MA-CDCBI-CRSP_X2XJ7PUBN4I42X7A/2021	EPI_ISL_4628649	2021-09-19	Broad Institute Clinical Research Sequencing Platform	Infectious Disease Program, Broad Institute of Harvard and MIT	Siddle et al
USA/MA-CDCBI-CRSP_X3L55SZJ2CYEOZNW/2021	EPI_ISL_5019863	2021-10-01	Broad Institute Clinical Research Sequencing Platform	Infectious Disease Program, Broad Institute of Harvard and MIT	Siddle et al
USA/MA-CDCBI-CRSP_XG7SHFA3CKZ7PSFM/2021	EPI_ISL_3525851	2021-08-12	Broad Institute Clinical Research Sequencing Platform	Infectious Disease Program, Broad Institute of Harvard and MIT	Siddle et al
USA/MA-CDCBI-CRSP_XK2QIEREDZMSORUK/2021	EPI_ISL_5009360	2021-09-30	Broad Institute Clinical Research Sequencing Platform	Infectious Disease Program, Broad Institute of Harvard and MIT	Siddle et al
USA/MA-CDCBI-CRSP_XMA277OJEQVLNJNQ/2021	EPI_ISL_5144223	2021-10-04	Broad Institute Clinical Research Sequencing Platform	Infectious Disease Program, Broad Institute of Harvard and MIT	Siddle et al
USA/MA-CDCBI-CRSP_XO2KFL4E5ORCK7RE/2021	EPI_ISL_4729913	2021-09-21	Broad Institute Clinical Research Sequencing Platform	Infectious Disease Program, Broad Institute of Harvard and MIT	Siddle et al
USA/MA-CDCBI-CRSP_XSNFKMXNIALWWCED/2021	EPI_ISL_4758757	2021-09-24	Broad Institute Clinical Research Sequencing Platform	Infectious Disease Program, Broad Institute of Harvard and MIT	Siddle et al
USA/MA-CDCBI-CRSP_XTT6C56WRAZXHINN/2021	EPI_ISL_4286545	2021-09-08	Broad Institute Clinical Research Sequencing Platform	Infectious Disease Program, Broad Institute of Harvard and MIT	Siddle et al
USA/MA-CDCBI-CRSP_XUT3WX4XAWA6ZEXF/2021	EPI_ISL_3946022	2021-08-29	Broad Institute Clinical Research Sequencing Platform	Infectious Disease Program, Broad Institute of Harvard and MIT	Siddle et al
USA/MA-CDCBI-CRSP_XYUFOXQWYA7HZJ33/2021	EPI_ISL_5009373	2021-09-30	Broad Institute Clinical Research Sequencing Platform	Infectious Disease Program, Broad Institute of Harvard and MIT	Siddle et al
USA/MA-CDCBI-CRSP_XYW4AY26ZI5PKBBV/2021	EPI_ISL_4095667	2021-09-03	Broad Institute Clinical Research Sequencing Platform	Infectious Disease Program, Broad Institute of Harvard and MIT	Siddle et al
USA/MA-CDCBI-CRSP_Y5G73ZFSY42AYLYM/2021	EPI_ISL_3946027	2021-08-30	Broad Institute Clinical Research Sequencing Platform	Infectious Disease Program, Broad Institute of Harvard and MIT	Siddle et al
USA/MA-CDCBI-CRSP_Y6CHCKV2E72XIICB/2021	EPI_ISL_3946028	2021-08-30	Broad Institute Clinical Research Sequencing Platform	Infectious Disease Program, Broad Institute of Harvard and MIT	Siddle et al
USA/MA-CDCBI-CRSP_Y7S3WFFAJJ5G52R2/2021	EPI_ISL_4286623	2021-09-05	Broad Institute Clinical Research Sequencing Platform	Infectious Disease Program, Broad Institute of Harvard and MIT	Siddle et al
USA/MA-CDCBI-CRSP_YBYQEFPYTQ7EHF2W/2021	EPI_ISL_4628676	2021-09-19	Broad Institute Clinical Research Sequencing Platform	Infectious Disease Program, Broad Institute of Harvard and MIT	Siddle et al
USA/MA-CDCBI-CRSP_YCEIMDBA6GSMS7JY/2021	EPI_ISL_4972071	2021-09-25	Broad Institute Clinical Research Sequencing Platform	Infectious Disease Program, Broad Institute of Harvard and MIT	Siddle et al
USA/MA-CDCBI-CRSP_YGQVYVFRZMTYE5MD/2021	EPI_ISL_4455221	2021-09-13	Broad Institute Clinical Research Sequencing Platform	Infectious Disease Program, Broad Institute of Harvard and MIT	Siddle et al
USA/MA-CDCBI-CRSP_YIEU3UVVEXY6ZDUT/2021	EPI_ISL_4517713	2021-09-16	Broad Institute Clinical Research Sequencing Platform	Infectious Disease Program, Broad Institute of Harvard and MIT	Siddle et al
USA/MA-CDCBI-CRSP_YKLP4UW7HJUGUKVQ/2021	EPI_ISL_4729937	2021-09-23	Broad Institute Clinical Research Sequencing Platform	Infectious Disease Program, Broad Institute of Harvard and MIT	Siddle et al
USA/MA-CDCBI-CRSP_YMW4BP3ZVB763233/2021	EPI_ISL_3913907	2021-08-25	Broad Institute Clinical Research Sequencing Platform	Infectious Disease Program, Broad Institute of Harvard and MIT	Siddle et al
USA/MA-CDCBI-CRSP_YWN3NFZAY2OOLPA4/2021	EPI_ISL_4286589	2021-09-08	Broad Institute Clinical Research Sequencing Platform	Infectious Disease Program, Broad Institute of Harvard and MIT	Siddle et al
USA/MA-CDCBI-CRSP_YZSNMTMZYOGKA7YC/2021	EPI_ISL_4517738	2021-09-18	Broad Institute Clinical Research Sequencing Platform	Infectious Disease Program, Broad Institute of Harvard and MIT	Siddle et al
USA/MA-CDCBI-CRSP_YZXE7L7PIN4RY4GX/2021	EPI_ISL_4304393	2021-09-09	Broad Institute Clinical Research Sequencing Platform	Infectious Disease Program, Broad Institute of Harvard and MIT	Siddle et al
USA/MA-CDCBI-CRSP_Z2SG4OK446G6BUCB/2021	EPI_ISL_4628682	2021-09-19	Broad Institute Clinical Research Sequencing Platform	Infectious Disease Program, Broad Institute of Harvard and MIT	Siddle et al
USA/MA-CDCBI-CRSP_Z4MHFPTEMP6IAFNJ/2021	EPI_ISL_4517561	2021-09-14	Broad Institute Clinical Research Sequencing Platform	Infectious Disease Program, Broad Institute of Harvard and MIT	Siddle et al
USA/MA-CDCBI-CRSP_Z5Q7HT4EIIVCI7A2/2021	EPI_ISL_4517565	2021-09-15	Broad Institute Clinical Research Sequencing Platform	Infectious Disease Program, Broad Institute of Harvard and MIT	Siddle et al
USA/MA-CDCBI-CRSP_Z5WDP7HPPJR5XZX5/2021	EPI_ISL_4517746	2021-09-17	Broad Institute Clinical Research Sequencing Platform	Infectious Disease Program, Broad Institute of Harvard and MIT	Siddle et al
USA/MA-CDCBI-CRSP_ZA4AS5SWMOWNFHLR/2021	EPI_ISL_4497700	2021-09-14	Broad Institute Clinical Research Sequencing Platform	Infectious Disease Program, Broad Institute of Harvard and MIT	Siddle et al
USA/MA-CDCBI-CRSP_ZB7UJXYO7EL25W5F/2021	EPI_ISL_3913918	2021-08-24	Broad Institute Clinical Research Sequencing Platform	Infectious Disease Program, Broad Institute of Harvard and MIT	Siddle et al
USA/MA-CDCBI-CRSP_ZEYH7VTXMBMKX5QO/2021	EPI_ISL_3938345	2021-08-29	Broad Institute Clinical Research Sequencing Platform	Infectious Disease Program, Broad Institute of Harvard and MIT	Siddle et al
USA/MA-CDCBI-CRSP_ZH7O6G2DLIU22FHM/2021	EPI_ISL_5252327	2021-10-08	Broad Institute Clinical Research Sequencing Platform	Infectious Disease Program, Broad Institute of Harvard and MIT	Siddle et al
USA/MA-CDCBI-CRSP_ZI5HOG3OYFMB2WY7/2021	EPI_ISL_5009407	2021-10-01	Broad Institute Clinical Research Sequencing Platform	Infectious Disease Program, Broad Institute of Harvard and MIT	Siddle et al
USA/MA-CDCBI-CRSP_ZIO755MYLWBZYY7J/2021	EPI_ISL_4286667	2021-09-05	Broad Institute Clinical Research Sequencing Platform	Infectious Disease Program, Broad Institute of Harvard and MIT	Siddle et al
USA/MA-CDCBI-CRSP_ZNQDG2TWFQYMSLEC/2021	EPI_ISL_5014994	2021-09-28	Broad Institute Clinical Research Sequencing Platform	Infectious Disease Program, Broad Institute of Harvard and MIT	Siddle et al
USA/MA-CDCBI-CRSP_ZPM56XIX4KKEG422/2021	EPI_ISL_4758879	2021-09-24	Broad Institute Clinical Research Sequencing Platform	Infectious Disease Program, Broad Institute of Harvard and MIT	Siddle et al
USA/MA-CDCBI-CRSP_ZZ6AZ2LNSMGLTGPC/2021	EPI_ISL_4304407	2021-09-09	Broad Institute Clinical Research Sequencing Platform	Infectious Disease Program, Broad Institute of Harvard and MIT	Siddle et al
USA/MA-CDCBI-MGB_00628/2021	EPI_ISL_3913314	2021-08-13	Mass General Brigham	Infectious Disease Program, Broad Institute of Harvard and MIT	Lemieux et al
USA/MA-CDCBI-MGB_00635/2021	EPI_ISL_3913234	2021-08-14	Mass General Brigham	Infectious Disease Program, Broad Institute of Harvard and MIT	Lemieux et al
USA/MA-CDCBI-MGB_00640/2021	EPI_ISL_3913543	2021-08-14	Mass General Brigham	Infectious Disease Program, Broad Institute of Harvard and MIT	Lemieux et al
USA/MA-CDCBI-MGB_00652/2021	EPI_ISL_3913265	2021-08-14	Mass General Brigham	Infectious Disease Program, Broad Institute of Harvard and MIT	Lemieux et al
USA/MA-CDCBI-MGB_00653/2021	EPI_ISL_3913537	2021-08-14	Mass General Brigham	Infectious Disease Program, Broad Institute of Harvard and MIT	Lemieux et al
USA/MA-CDCBI-MGB_00922/2021	EPI_ISL_4094084	2021-08-26	Mass General Brigham	Infectious Disease Program, Broad Institute of Harvard and MIT	Lemieux et al
USA/MA-CDCBI-MGB_00925/2021	EPI_ISL_4094100	2021-08-24	Mass General Brigham	Infectious Disease Program, Broad Institute of Harvard and MIT	Lemieux et al
USA/MA-CDCBI-MGB_00959/2021	EPI_ISL_4094285	2021-08-24	Mass General Brigham	Infectious Disease Program, Broad Institute of Harvard and MIT	Lemieux et al
USA/MA-CDCBI-MGB_00963/2021	EPI_ISL_4094311	2021-08-27	Mass General Brigham	Infectious Disease Program, Broad Institute of Harvard and MIT	Lemieux et al
USA/MA-CDCBI-MGB_01042/2021	EPI_ISL_4094713	2021-08-30	Mass General Brigham	Infectious Disease Program, Broad Institute of Harvard and MIT	Lemieux et al
USA/MA-CDCBI-MGB_01086/2021	EPI_ISL_4349004	2021-08-30	Mass General Brigham	Infectious Disease Program, Broad Institute of Harvard and MIT	Lemieux et al
USA/MA-CDCBI-MGB_01116/2021	EPI_ISL_4349033	2021-09-03	Mass General Brigham	Infectious Disease Program, Broad Institute of Harvard and MIT	Lemieux et al
USA/MA-IVY-ZZX9KLCM/2021	EPI_ISL_4169113	2021-08-04	IVY3 Central Lab, Vanderbilt University Medical Center	University of Michigan, Department of Microbiology and Immunology, Lauring Lab	Gilbert et al
USA/MA-MASPHL-03713/2021	EPI_ISL_2229775	2021-05-09	Massachusetts State Public Health Laboratory	Massachusetts State Public Health Laboratory	Andrew Lang et al
USA/MA-MASPHL-03957/2021	EPI_ISL_3549925	2021-06-24	Massachusetts State Public Health Laboratory	Massachusetts State Public Health Laboratory	Andrew Lang et al
USA/MA-MASPHL-04091/2021	EPI_ISL_3550027	2021-07-12	Massachusetts State Public Health Laboratory	Massachusetts State Public Health Laboratory	Andrew Lang et al
USA/MA-MASPHL-04169/2021	EPI_ISL_3550088	2021-07-21	Massachusetts State Public Health Laboratory	Massachusetts State Public Health Laboratory	Andrew Lang et al
USA/MA-MASPHL-04186/2021	EPI_ISL_3550102	2021-07-23	Massachusetts State Public Health Laboratory	Massachusetts State Public Health Laboratory	Andrew Lang et al
USA/MA-MASPHL-04321/2021	EPI_ISL_3550208	2021-07-25	Massachusetts State Public Health Laboratory	Massachusetts State Public Health Laboratory	Andrew Lang et al
USA/MA-MASPHL-04367/2021	EPI_ISL_3550250	2021-08-03	Massachusetts State Public Health Laboratory	Massachusetts State Public Health Laboratory	Andrew Lang et al
USA/MA-MASPHL-04428/2021	EPI_ISL_4051274	2021-07-31	Massachusetts State Public Health Laboratory	Massachusetts State Public Health Laboratory	Andrew Lang et al
USA/MA-MASPHL-04492/2021	EPI_ISL_4051292	2021-07-30	Massachusetts State Public Health Laboratory	Massachusetts State Public Health Laboratory	Andrew Lang et al
USA/MA-MASPHL-04645/2021	EPI_ISL_4051312	2021-08-13	Massachusetts State Public Health Laboratory	Massachusetts State Public Health Laboratory	Andrew Lang et al
USA/MA-MASPHL-05158/2021	EPI_ISL_4279832	2021-08-18	Massachusetts State Public Health Laboratory	Massachusetts State Public Health Laboratory	Andrew Lang et al
USA/MA-MASPHL-05176/2021	EPI_ISL_5250561	2021-09-08	Massachusetts State Public Health Laboratory	Massachusetts State Public Health Laboratory	Andrew Lang et al
USA/MA-MASPHL-05195/2021	EPI_ISL_4553023	2021-08-21	Massachusetts State Public Health Laboratory	Massachusetts State Public Health Laboratory	Andrew Lang et al
USA/MA-MASPHL-05202/2021	EPI_ISL_4553028	2021-08-16	Massachusetts State Public Health Laboratory	Massachusetts State Public Health Laboratory	Andrew Lang et al
USA/MA-MASPHL-05265/2021	EPI_ISL_4553084	2021-08-24	Massachusetts State Public Health Laboratory	Massachusetts State Public Health Laboratory	Andrew Lang et al
USA/MA-MASPHL-05613/2021	EPI_ISL_4882145	2021-08-28	Massachusetts State Public Health Laboratory	Massachusetts State Public Health Laboratory	Andrew Lang et al
USA/MA-NEIDL-00995/2021	EPI_ISL_3494486	2021-05-08	Boston University CTL	Boston University/National Emerging Infectious Disease Laboratories	Jacquelyn Turcinovic et al
USA/MA-NEIDL-01033/2021	EPI_ISL_3494521	2021-07-22	Boston University CTL	Boston University/National Emerging Infectious Disease Laboratories	Jacquelyn Turcinovic et al
USA/MA-NEIDL-01040/2021	EPI_ISL_3494526	2021-07-25	Boston University CTL	Boston University/National Emerging Infectious Disease Laboratories	Jacquelyn Turcinovic et al
USA/MA-NEIDL-01100/2021	EPI_ISL_4211521	2021-08-11	Boston University CTL	Boston University/National Emerging Infectious Disease Laboratories	Jacquelyn Turcinovic et al
USA/MA-NEIDL-01118/2021	EPI_ISL_4211542	2021-08-16	Boston University CTL	Boston University/National Emerging Infectious Disease Laboratories	Jacquelyn Turcinovic et al
USA/MA-NEIDL-01240/2021	EPI_ISL_4397485	2021-09-05	Boston University CTL	Boston University/National Emerging Infectious Disease Laboratories	Jacquelyn Turcinovic et al
USA/MA-NEIDL-01314/2021	EPI_ISL_4556425	2021-09-13	Boston University CTL	Boston University/National Emerging Infectious Disease Laboratories	Jacquelyn Turcinovic et al
USA/MA-NEIDL-01326/2021	EPI_ISL_4556433	2021-09-14	Boston University CTL	Boston University/National Emerging Infectious Disease Laboratories	Jacquelyn Turcinovic et al
USA/MA-NEIDL-01350/2021	EPI_ISL_4556443	2021-09-15	Boston University CTL	Boston University/National Emerging Infectious Disease Laboratories	Jacquelyn Turcinovic et al
USA/MA-NEIDL-01386/2021	EPI_ISL_4556464	2021-09-17	Boston University CTL	Boston University/National Emerging Infectious Disease Laboratories	Jacquelyn Turcinovic et al
USA/MA-NEIDL-01437/2021	EPI_ISL_4959384	2021-09-28	Boston University CTL	Boston University/National Emerging Infectious Disease Laboratories	Jacquelyn Turcinovic et al
USA/MA-NEIDL-01447/2021	EPI_ISL_4959397	2021-09-28	Boston University CTL	Boston University/National Emerging Infectious Disease Laboratories	Jacquelyn Turcinovic et al
USA/MA-NEIDL-01459/2021	EPI_ISL_4959409	2021-10-02	Boston University CTL	Boston University/National Emerging Infectious Disease Laboratories	Jacquelyn Turcinovic et al
USA/MA-UMASSMED-205579271/2021	EPI_ISL_4890440	2021-08-12	UMass Memorial Medical Center	Center for Microbiome Research	Richard T. Ellison III et al
USA/MA-UMASSMED-205579305/2021	EPI_ISL_4890444	2021-08-10	UMass Memorial Medical Center	Center for Microbiome Research	Richard T. Ellison III et al
USA/MA-UMASSMED-P021F2/2021	EPI_ISL_3410214	2021-04-23	UMass Memorial Medical Center	Center for Microbiome Research	Richard T. Ellison III et al
USA/MA-Yale-6775/2021	EPI_ISL_3370239	2021-07-21	Yale Clinical Virology Lab	Grubaugh Lab - Yale School of Public Health	Joseph Fauver et al
USA/MA-Yale-8423/2021	EPI_ISL_3841944	2021-08-10	Yale Clinical Virology Lab	Grubaugh Lab - Yale School of Public Health	Joseph Fauver et al
USA/MD-CDC-2-4718346/2021	EPI_ISL_3491536	2021-07-21	MD DOH Laboratories Administration	Centers for Disease Control and Prevention Division of Viral Diseases, Pathogen Discovery	Mili Sheth et al
USA/MD-CDC-2-4829330/2021	EPI_ISL_4071075	2021-08-09	MD DOH Laboratories Administration	Centers for Disease Control and Prevention Division of Viral Diseases, Pathogen Discovery	Mili Sheth et al
USA/MD-CDC-2-4912578/2021	EPI_ISL_4539555	2021-08-21	MD DOH Laboratories Administration	Centers for Disease Control and Prevention Division of Viral Diseases, Pathogen Discovery	Mili Sheth et al
USA/MD-CDC-ASC210084253/2021	EPI_ISL_5003816	2021-09-10	Aegis Sciences Corporation	Centers for Disease Control and Prevention Division of Viral Diseases, Pathogen Discovery	Dakota Howard et al
USA/MD-CDC-ASC210104292/2021	EPI_ISL_4385100	2021-08-27	Aegis Sciences Corporation	Centers for Disease Control and Prevention Division of Viral Diseases, Pathogen Discovery	Dakota Howard et al
USA/MD-CDC-ASC210104380/2021	EPI_ISL_4385266	2021-08-29	Aegis Sciences Corporation	Centers for Disease Control and Prevention Division of Viral Diseases, Pathogen Discovery	Dakota Howard et al
USA/MD-CDC-ASC210116764/2021	EPI_ISL_3861018	2021-08-05	Aegis Sciences Corporation	Centers for Disease Control and Prevention Division of Viral Diseases, Pathogen Discovery	Dakota Howard et al
USA/MD-CDC-ASC210123073/2021	EPI_ISL_4903695	2021-08-27	Aegis Sciences Corporation	Centers for Disease Control and Prevention Division of Viral Diseases, Pathogen Discovery	Dakota Howard et al
USA/MD-CDC-ASC210124545/2021	EPI_ISL_4920619	2021-08-25	Aegis Sciences Corporation	Centers for Disease Control and Prevention Division of Viral Diseases, Pathogen Discovery	Dakota Howard et al
USA/MD-CDC-ASC210175124/2021	EPI_ISL_4915555	2021-08-25	Aegis Sciences Corporation	Centers for Disease Control and Prevention Division of Viral Diseases, Pathogen Discovery	Dakota Howard et al
USA/MD-CDC-ASC210183063/2021	EPI_ISL_4058740	2021-08-05	Aegis Sciences Corporation	Centers for Disease Control and Prevention Division of Viral Diseases, Pathogen Discovery	Dakota Howard et al
USA/MD-CDC-ASC210186677/2021	EPI_ISL_3863235	2021-08-10	Aegis Sciences Corporation	Centers for Disease Control and Prevention Division of Viral Diseases, Pathogen Discovery	Dakota Howard et al
USA/MD-CDC-ASC210190806/2021	EPI_ISL_5229771	2021-08-10	Aegis Sciences Corporation	Centers for Disease Control and Prevention Division of Viral Diseases, Pathogen Discovery	Dakota Howard et al
USA/MD-CDC-ASC210201720/2021	EPI_ISL_3847180	2021-07-30	Aegis Sciences Corporation	Centers for Disease Control and Prevention Division of Viral Diseases, Pathogen Discovery	Dakota Howard et al
USA/MD-CDC-ASC210202192/2021	EPI_ISL_3849736	2021-07-30	Aegis Sciences Corporation	Centers for Disease Control and Prevention Division of Viral Diseases, Pathogen Discovery	Dakota Howard et al
USA/MD-CDC-ASC210205520/2021	EPI_ISL_3852562	2021-07-31	Aegis Sciences Corporation	Centers for Disease Control and Prevention Division of Viral Diseases, Pathogen Discovery	Dakota Howard et al
USA/MD-CDC-ASC210209055/2021	EPI_ISL_3822696	2021-08-01	Aegis Sciences Corporation	Centers for Disease Control and Prevention Division of Viral Diseases, Pathogen Discovery	Dakota Howard et al
USA/MD-CDC-ASC210209382/2021	EPI_ISL_3818884	2021-08-01	Aegis Sciences Corporation	Centers for Disease Control and Prevention Division of Viral Diseases, Pathogen Discovery	Dakota Howard et al
USA/MD-CDC-ASC210232441/2021	EPI_ISL_3842873	2021-07-28	Aegis Sciences Corporation	Centers for Disease Control and Prevention Division of Viral Diseases, Pathogen Discovery	Dakota Howard et al
USA/MD-CDC-ASC210233723/2021	EPI_ISL_3848638	2021-07-28	Aegis Sciences Corporation	Centers for Disease Control and Prevention Division of Viral Diseases, Pathogen Discovery	Dakota Howard et al
USA/MD-CDC-ASC210240105/2021	EPI_ISL_4359883	2021-07-21	Aegis Sciences Corporation	Centers for Disease Control and Prevention Division of Viral Diseases, Pathogen Discovery	Dakota Howard et al
USA/MD-CDC-ASC210247716/2021	EPI_ISL_3815564	2021-07-25	Aegis Sciences Corporation	Centers for Disease Control and Prevention Division of Viral Diseases, Pathogen Discovery	Dakota Howard et al
USA/MD-CDC-ASC210269888/2021	EPI_ISL_3856631	2021-08-03	Aegis Sciences Corporation	Centers for Disease Control and Prevention Division of Viral Diseases, Pathogen Discovery	Dakota Howard et al
USA/MD-CDC-ASC210269906/2021	EPI_ISL_3856647	2021-08-03	Aegis Sciences Corporation	Centers for Disease Control and Prevention Division of Viral Diseases, Pathogen Discovery	Dakota Howard et al
USA/MD-CDC-ASC210285849/2021	EPI_ISL_5006431	2021-09-17	Aegis Sciences Corporation	Centers for Disease Control and Prevention Division of Viral Diseases, Pathogen Discovery	Dakota Howard et al
USA/MD-CDC-ASC210285851/2021	EPI_ISL_5006437	2021-09-17	Aegis Sciences Corporation	Centers for Disease Control and Prevention Division of Viral Diseases, Pathogen Discovery	Dakota Howard et al
USA/MD-CDC-ASC210406980/2021	EPI_ISL_5108460	2021-09-14	Aegis Sciences Corporation	Centers for Disease Control and Prevention Division of Viral Diseases, Pathogen Discovery	Dakota Howard et al
USA/MD-CDC-ASC210407798/2021	EPI_ISL_5108078	2021-09-13	Aegis Sciences Corporation	Centers for Disease Control and Prevention Division of Viral Diseases, Pathogen Discovery	Dakota Howard et al
USA/MD-CDC-ASC210409811/2021	EPI_ISL_5112666	2021-09-14	Aegis Sciences Corporation	Centers for Disease Control and Prevention Division of Viral Diseases, Pathogen Discovery	Dakota Howard et al
USA/MD-CDC-ASC210410670/2021	EPI_ISL_5113473	2021-09-15	Aegis Sciences Corporation	Centers for Disease Control and Prevention Division of Viral Diseases, Pathogen Discovery	Dakota Howard et al
USA/MD-CDC-ASC210412485/2021	EPI_ISL_5108947	2021-09-15	Aegis Sciences Corporation	Centers for Disease Control and Prevention Division of Viral Diseases, Pathogen Discovery	Dakota Howard et al
USA/MD-CDC-IBX953030655065/2021	EPI_ISL_5093354	2021-10-01	Infinity Biologix	Centers for Disease Control and Prevention Division of Viral Diseases, Pathogen Discovery	Dakota Howard et al
USA/MD-CDC-LC0072699/2021	EPI_ISL_4379290	2021-06-12	Laboratory Corporation of America	Centers for Disease Control and Prevention Division of Viral Diseases, Pathogen Discovery	Dakota Howard et al
USA/MD-CDC-LC0095794/2021	EPI_ISL_3112625	2021-07-07	Laboratory Corporation of America	Centers for Disease Control and Prevention Division of Viral Diseases, Pathogen Discovery	Dakota Howard et al
USA/MD-CDC-LC0096214/2021	EPI_ISL_3112798	2021-07-09	Laboratory Corporation of America	Centers for Disease Control and Prevention Division of Viral Diseases, Pathogen Discovery	Dakota Howard et al
USA/MD-CDC-LC0100570/2021	EPI_ISL_3328430	2021-07-18	Laboratory Corporation of America	Centers for Disease Control and Prevention Division of Viral Diseases, Pathogen Discovery	Dakota Howard et al
USA/MD-CDC-LC0100704/2021	EPI_ISL_3328144	2021-07-12	Laboratory Corporation of America	Centers for Disease Control and Prevention Division of Viral Diseases, Pathogen Discovery	Dakota Howard et al
USA/MD-CDC-LC0100791/2021	EPI_ISL_3328171	2021-07-13	Laboratory Corporation of America	Centers for Disease Control and Prevention Division of Viral Diseases, Pathogen Discovery	Dakota Howard et al
USA/MD-CDC-LC0123579/2021	EPI_ISL_4155163	2021-07-20	Laboratory Corporation of America	Centers for Disease Control and Prevention Division of Viral Diseases, Pathogen Discovery	Dakota Howard et al
USA/MD-CDC-LC0123864/2021	EPI_ISL_4155517	2021-07-26	Laboratory Corporation of America	Centers for Disease Control and Prevention Division of Viral Diseases, Pathogen Discovery	Dakota Howard et al
USA/MD-CDC-LC0124765/2021	EPI_ISL_4157706	2021-07-22	Laboratory Corporation of America	Centers for Disease Control and Prevention Division of Viral Diseases, Pathogen Discovery	Dakota Howard et al
USA/MD-CDC-LC0125017/2021	EPI_ISL_4157721	2021-07-23	Laboratory Corporation of America	Centers for Disease Control and Prevention Division of Viral Diseases, Pathogen Discovery	Dakota Howard et al
USA/MD-CDC-LC0128923/2021	EPI_ISL_4156285	2021-07-20	Laboratory Corporation of America	Centers for Disease Control and Prevention Division of Viral Diseases, Pathogen Discovery	Dakota Howard et al
USA/MD-CDC-LC0132858/2021	EPI_ISL_4156081	2021-07-22	Laboratory Corporation of America	Centers for Disease Control and Prevention Division of Viral Diseases, Pathogen Discovery	Dakota Howard et al
USA/MD-CDC-LC0140603/2021	EPI_ISL_3513565	2021-07-26	Laboratory Corporation of America	Centers for Disease Control and Prevention Division of Viral Diseases, Pathogen Discovery	Dakota Howard et al
USA/MD-CDC-LC0142630/2021	EPI_ISL_3515216	2021-07-27	Laboratory Corporation of America	Centers for Disease Control and Prevention Division of Viral Diseases, Pathogen Discovery	Dakota Howard et al
USA/MD-CDC-LC0142925/2021	EPI_ISL_3515136	2021-07-27	Laboratory Corporation of America	Centers for Disease Control and Prevention Division of Viral Diseases, Pathogen Discovery	Dakota Howard et al
USA/MD-CDC-LC0143196/2021	EPI_ISL_3515073	2021-07-26	Laboratory Corporation of America	Centers for Disease Control and Prevention Division of Viral Diseases, Pathogen Discovery	Dakota Howard et al
USA/MD-CDC-LC0146136/2021	EPI_ISL_3515748	2021-07-29	Laboratory Corporation of America	Centers for Disease Control and Prevention Division of Viral Diseases, Pathogen Discovery	Dakota Howard et al
USA/MD-CDC-LC0146391/2021	EPI_ISL_3515904	2021-07-30	Laboratory Corporation of America	Centers for Disease Control and Prevention Division of Viral Diseases, Pathogen Discovery	Dakota Howard et al
USA/MD-CDC-LC0148172/2021	EPI_ISL_3516184	2021-07-30	Laboratory Corporation of America	Centers for Disease Control and Prevention Division of Viral Diseases, Pathogen Discovery	Dakota Howard et al
USA/MD-CDC-LC0148448/2021	EPI_ISL_3516172	2021-07-30	Laboratory Corporation of America	Centers for Disease Control and Prevention Division of Viral Diseases, Pathogen Discovery	Dakota Howard et al
USA/MD-CDC-LC0158470/2021	EPI_ISL_3606583	2021-08-06	Laboratory Corporation of America	Centers for Disease Control and Prevention Division of Viral Diseases, Pathogen Discovery	Dakota Howard et al
USA/MD-CDC-LC0158534/2021	EPI_ISL_3606575	2021-08-05	Laboratory Corporation of America	Centers for Disease Control and Prevention Division of Viral Diseases, Pathogen Discovery	Dakota Howard et al
USA/MD-CDC-LC0160497/2021	EPI_ISL_3607017	2021-08-03	Laboratory Corporation of America	Centers for Disease Control and Prevention Division of Viral Diseases, Pathogen Discovery	Dakota Howard et al
USA/MD-CDC-LC0160578/2021	EPI_ISL_3607040	2021-08-03	Laboratory Corporation of America	Centers for Disease Control and Prevention Division of Viral Diseases, Pathogen Discovery	Dakota Howard et al
USA/MD-CDC-LC0161064/2021	EPI_ISL_3607085	2021-08-02	Laboratory Corporation of America	Centers for Disease Control and Prevention Division of Viral Diseases, Pathogen Discovery	Dakota Howard et al
USA/MD-CDC-LC0164131/2021	EPI_ISL_3682731	2021-08-02	Laboratory Corporation of America	Centers for Disease Control and Prevention Division of Viral Diseases, Pathogen Discovery	Dakota Howard et al
USA/MD-CDC-LC0164230/2021	EPI_ISL_3683152	2021-08-04	Laboratory Corporation of America	Centers for Disease Control and Prevention Division of Viral Diseases, Pathogen Discovery	Dakota Howard et al
USA/MD-CDC-LC0168706/2021	EPI_ISL_3678115	2021-08-01	Laboratory Corporation of America	Centers for Disease Control and Prevention Division of Viral Diseases, Pathogen Discovery	Dakota Howard et al
USA/MD-CDC-LC0169297/2021	EPI_ISL_3678920	2021-08-02	Laboratory Corporation of America	Centers for Disease Control and Prevention Division of Viral Diseases, Pathogen Discovery	Dakota Howard et al
USA/MD-CDC-LC0170849/2021	EPI_ISL_3680028	2021-08-02	Laboratory Corporation of America	Centers for Disease Control and Prevention Division of Viral Diseases, Pathogen Discovery	Dakota Howard et al
USA/MD-CDC-LC0172105/2021	EPI_ISL_3685220	2021-08-06	Laboratory Corporation of America	Centers for Disease Control and Prevention Division of Viral Diseases, Pathogen Discovery	Dakota Howard et al
USA/MD-CDC-LC0173444/2021	EPI_ISL_3688030	2021-07-30	Laboratory Corporation of America	Centers for Disease Control and Prevention Division of Viral Diseases, Pathogen Discovery	Dakota Howard et al
USA/MD-CDC-LC0177722/2021	EPI_ISL_3746403	2021-08-08	Laboratory Corporation of America	Centers for Disease Control and Prevention Division of Viral Diseases, Pathogen Discovery	Dakota Howard et al
USA/MD-CDC-LC0177768/2021	EPI_ISL_3746389	2021-08-08	Laboratory Corporation of America	Centers for Disease Control and Prevention Division of Viral Diseases, Pathogen Discovery	Dakota Howard et al
USA/MD-CDC-LC0177789/2021	EPI_ISL_3746400	2021-08-07	Laboratory Corporation of America	Centers for Disease Control and Prevention Division of Viral Diseases, Pathogen Discovery	Dakota Howard et al
USA/MD-CDC-LC0177982/2021	EPI_ISL_3746298	2021-08-08	Laboratory Corporation of America	Centers for Disease Control and Prevention Division of Viral Diseases, Pathogen Discovery	Dakota Howard et al
USA/MD-CDC-LC0178356/2021	EPI_ISL_3746664	2021-08-06	Laboratory Corporation of America	Centers for Disease Control and Prevention Division of Viral Diseases, Pathogen Discovery	Dakota Howard et al
USA/MD-CDC-LC0184736/2021	EPI_ISL_3748182	2021-08-11	Laboratory Corporation of America	Centers for Disease Control and Prevention Division of Viral Diseases, Pathogen Discovery	Dakota Howard et al
USA/MD-CDC-LC0187876/2021	EPI_ISL_3748861	2021-08-11	Laboratory Corporation of America	Centers for Disease Control and Prevention Division of Viral Diseases, Pathogen Discovery	Dakota Howard et al
USA/MD-CDC-LC0188062/2021	EPI_ISL_3748539	2021-08-10	Laboratory Corporation of America	Centers for Disease Control and Prevention Division of Viral Diseases, Pathogen Discovery	Dakota Howard et al
USA/MD-CDC-LC0189014/2021	EPI_ISL_3749091	2021-08-10	Laboratory Corporation of America	Centers for Disease Control and Prevention Division of Viral Diseases, Pathogen Discovery	Dakota Howard et al
USA/MD-CDC-LC0191846/2021	EPI_ISL_3754831	2021-08-11	Laboratory Corporation of America	Centers for Disease Control and Prevention Division of Viral Diseases, Pathogen Discovery	Dakota Howard et al
USA/MD-CDC-LC0193223/2021	EPI_ISL_3755798	2021-08-13	Laboratory Corporation of America	Centers for Disease Control and Prevention Division of Viral Diseases, Pathogen Discovery	Dakota Howard et al
USA/MD-CDC-LC0193564/2021	EPI_ISL_3755682	2021-08-13	Laboratory Corporation of America	Centers for Disease Control and Prevention Division of Viral Diseases, Pathogen Discovery	Dakota Howard et al
USA/MD-CDC-LC0195892/2021	EPI_ISL_4149683	2021-08-16	Laboratory Corporation of America	Centers for Disease Control and Prevention Division of Viral Diseases, Pathogen Discovery	Dakota Howard et al
USA/MD-CDC-LC0196664/2021	EPI_ISL_4150177	2021-08-16	Laboratory Corporation of America	Centers for Disease Control and Prevention Division of Viral Diseases, Pathogen Discovery	Dakota Howard et al
USA/MD-CDC-LC0197050/2021	EPI_ISL_4151218	2021-08-18	Laboratory Corporation of America	Centers for Disease Control and Prevention Division of Viral Diseases, Pathogen Discovery	Dakota Howard et al
USA/MD-CDC-LC0198809/2021	EPI_ISL_4152420	2021-08-20	Laboratory Corporation of America	Centers for Disease Control and Prevention Division of Viral Diseases, Pathogen Discovery	Dakota Howard et al
USA/MD-CDC-LC0206387/2021	EPI_ISL_4164878	2021-08-19	Laboratory Corporation of America	Centers for Disease Control and Prevention Division of Viral Diseases, Pathogen Discovery	Dakota Howard et al
USA/MD-CDC-LC0217309/2021	EPI_ISL_4238740	2021-08-22	Laboratory Corporation of America	Centers for Disease Control and Prevention Division of Viral Diseases, Pathogen Discovery	Dakota Howard et al
USA/MD-CDC-LC0217413/2021	EPI_ISL_4238831	2021-08-23	Laboratory Corporation of America	Centers for Disease Control and Prevention Division of Viral Diseases, Pathogen Discovery	Dakota Howard et al
USA/MD-CDC-LC0217634/2021	EPI_ISL_4238733	2021-08-23	Laboratory Corporation of America	Centers for Disease Control and Prevention Division of Viral Diseases, Pathogen Discovery	Dakota Howard et al
USA/MD-CDC-LC0217776/2021	EPI_ISL_4239026	2021-08-24	Laboratory Corporation of America	Centers for Disease Control and Prevention Division of Viral Diseases, Pathogen Discovery	Dakota Howard et al
USA/MD-CDC-LC0224385/2021	EPI_ISL_4173228	2021-08-23	Laboratory Corporation of America	Centers for Disease Control and Prevention Division of Viral Diseases, Pathogen Discovery	Dakota Howard et al
USA/MD-CDC-LC0224510/2021	EPI_ISL_4172934	2021-08-19	Laboratory Corporation of America	Centers for Disease Control and Prevention Division of Viral Diseases, Pathogen Discovery	Dakota Howard et al
USA/MD-CDC-LC0226534/2021	EPI_ISL_4176497	2021-08-23	Laboratory Corporation of America	Centers for Disease Control and Prevention Division of Viral Diseases, Pathogen Discovery	Dakota Howard et al
USA/MD-CDC-LC0227577/2021	EPI_ISL_4179021	2021-08-27	Laboratory Corporation of America	Centers for Disease Control and Prevention Division of Viral Diseases, Pathogen Discovery	Dakota Howard et al
USA/MD-CDC-LC0228144/2021	EPI_ISL_4173551	2021-08-23	Laboratory Corporation of America	Centers for Disease Control and Prevention Division of Viral Diseases, Pathogen Discovery	Dakota Howard et al
USA/MD-CDC-LC0228283/2021	EPI_ISL_4173589	2021-08-24	Laboratory Corporation of America	Centers for Disease Control and Prevention Division of Viral Diseases, Pathogen Discovery	Dakota Howard et al
USA/MD-CDC-LC0229338/2021	EPI_ISL_4177616	2021-08-23	Laboratory Corporation of America	Centers for Disease Control and Prevention Division of Viral Diseases, Pathogen Discovery	Dakota Howard et al
USA/MD-CDC-LC0230558/2021	EPI_ISL_4173679	2021-08-23	Laboratory Corporation of America	Centers for Disease Control and Prevention Division of Viral Diseases, Pathogen Discovery	Dakota Howard et al
USA/MD-CDC-LC0230607/2021	EPI_ISL_4173700	2021-08-22	Laboratory Corporation of America	Centers for Disease Control and Prevention Division of Viral Diseases, Pathogen Discovery	Dakota Howard et al
USA/MD-CDC-LC0244475/2021	EPI_ISL_4335763	2021-08-31	Laboratory Corporation of America	Centers for Disease Control and Prevention Division of Viral Diseases, Pathogen Discovery	Dakota Howard et al
USA/MD-CDC-LC0247446/2021	EPI_ISL_4338979	2021-09-01	Laboratory Corporation of America	Centers for Disease Control and Prevention Division of Viral Diseases, Pathogen Discovery	Dakota Howard et al
USA/MD-CDC-LC0247675/2021	EPI_ISL_4339121	2021-09-02	Laboratory Corporation of America	Centers for Disease Control and Prevention Division of Viral Diseases, Pathogen Discovery	Dakota Howard et al
USA/MD-CDC-LC0253853/2021	EPI_ISL_4334814	2021-08-30	Laboratory Corporation of America	Centers for Disease Control and Prevention Division of Viral Diseases, Pathogen Discovery	Dakota Howard et al
USA/MD-CDC-LC0255247/2021	EPI_ISL_4477578	2021-08-31	Laboratory Corporation of America	Centers for Disease Control and Prevention Division of Viral Diseases, Pathogen Discovery	Dakota Howard et al
USA/MD-CDC-LC0257113/2021	EPI_ISL_4484806	2021-09-07	Laboratory Corporation of America	Centers for Disease Control and Prevention Division of Viral Diseases, Pathogen Discovery	Dakota Howard et al
USA/MD-CDC-LC0261273/2021	EPI_ISL_4488461	2021-09-09	Laboratory Corporation of America	Centers for Disease Control and Prevention Division of Viral Diseases, Pathogen Discovery	Dakota Howard et al
USA/MD-CDC-LC0273238/2021	EPI_ISL_4814643	2021-09-09	Laboratory Corporation of America	Centers for Disease Control and Prevention Division of Viral Diseases, Pathogen Discovery	Dakota Howard et al
USA/MD-CDC-LC0287623/2021	EPI_ISL_5085757	2021-09-16	Laboratory Corporation of America	Centers for Disease Control and Prevention Division of Viral Diseases, Pathogen Discovery	Dakota Howard et al
USA/MD-CDC-LC0292056/2021	EPI_ISL_5089557	2021-09-21	Laboratory Corporation of America	Centers for Disease Control and Prevention Division of Viral Diseases, Pathogen Discovery	Dakota Howard et al
USA/MD-CDC-LC0292241/2021	EPI_ISL_5090051	2021-09-22	Laboratory Corporation of America	Centers for Disease Control and Prevention Division of Viral Diseases, Pathogen Discovery	Dakota Howard et al
USA/MD-CDC-LC0293191/2021	EPI_ISL_5089707	2021-09-22	Laboratory Corporation of America	Centers for Disease Control and Prevention Division of Viral Diseases, Pathogen Discovery	Dakota Howard et al
USA/MD-CDC-LC0293220/2021	EPI_ISL_5090690	2021-09-23	Laboratory Corporation of America	Centers for Disease Control and Prevention Division of Viral Diseases, Pathogen Discovery	Dakota Howard et al
USA/MD-CDC-LC0293226/2021	EPI_ISL_5090179	2021-09-22	Laboratory Corporation of America	Centers for Disease Control and Prevention Division of Viral Diseases, Pathogen Discovery	Dakota Howard et al
USA/MD-CDC-LC0297290/2021	EPI_ISL_5086369	2021-09-16	Laboratory Corporation of America	Centers for Disease Control and Prevention Division of Viral Diseases, Pathogen Discovery	Dakota Howard et al
USA/MD-CDC-LC0305447/2021	EPI_ISL_5177422	2021-09-29	Laboratory Corporation of America	Centers for Disease Control and Prevention Division of Viral Diseases, Pathogen Discovery	Dakota Howard et al
USA/MD-CDC-LC0305488/2021	EPI_ISL_5178324	2021-09-29	Laboratory Corporation of America	Centers for Disease Control and Prevention Division of Viral Diseases, Pathogen Discovery	Dakota Howard et al
USA/MD-CDC-LC0306423/2021	EPI_ISL_5174902	2021-09-28	Laboratory Corporation of America	Centers for Disease Control and Prevention Division of Viral Diseases, Pathogen Discovery	Dakota Howard et al
USA/MD-CDC-LC0308085/2021	EPI_ISL_5173402	2021-09-28	Laboratory Corporation of America	Centers for Disease Control and Prevention Division of Viral Diseases, Pathogen Discovery	Dakota Howard et al
USA/MD-CDC-LC0308375/2021	EPI_ISL_5173260	2021-09-28	Laboratory Corporation of America	Centers for Disease Control and Prevention Division of Viral Diseases, Pathogen Discovery	Dakota Howard et al
USA/MD-CDC-LC0309414/2021	EPI_ISL_5189155	2021-10-01	Laboratory Corporation of America	Centers for Disease Control and Prevention Division of Viral Diseases, Pathogen Discovery	Dakota Howard et al
USA/MD-CDC-LC0309536/2021	EPI_ISL_5183917	2021-09-30	Laboratory Corporation of America	Centers for Disease Control and Prevention Division of Viral Diseases, Pathogen Discovery	Dakota Howard et al
USA/MD-CDC-LC0310518/2021	EPI_ISL_5188440	2021-10-01	Laboratory Corporation of America	Centers for Disease Control and Prevention Division of Viral Diseases, Pathogen Discovery	Dakota Howard et al
USA/MD-CDC-LC0310565/2021	EPI_ISL_5187909	2021-10-01	Laboratory Corporation of America	Centers for Disease Control and Prevention Division of Viral Diseases, Pathogen Discovery	Dakota Howard et al
USA/MD-CDC-MMB09581287/2021	EPI_ISL_3864366	2021-08-04	Mako Medical	Centers for Disease Control and Prevention Division of Viral Diseases, Pathogen Discovery	Dakota Howard et al
USA/MD-CDC-MMB09626437/2021	EPI_ISL_3864719	2021-08-06	Mako Medical	Centers for Disease Control and Prevention Division of Viral Diseases, Pathogen Discovery	Dakota Howard et al
USA/MD-CDC-MMB09654392/2021	EPI_ISL_4196455	2021-08-09	Mako Medical	Centers for Disease Control and Prevention Division of Viral Diseases, Pathogen Discovery	Dakota Howard et al
USA/MD-CDC-MMB09907393/2021	EPI_ISL_4925189	2021-08-23	Mako Medical	Centers for Disease Control and Prevention Division of Viral Diseases, Pathogen Discovery	Dakota Howard et al
USA/MD-CDC-MMB09913025/2021	EPI_ISL_4925220	2021-08-23	Mako Medical	Centers for Disease Control and Prevention Division of Viral Diseases, Pathogen Discovery	Dakota Howard et al
USA/MD-CDC-MMB10261312/2021	EPI_ISL_4956489	2021-09-07	Mako Medical	Centers for Disease Control and Prevention Division of Viral Diseases, Pathogen Discovery	Dakota Howard et al
USA/MD-CDC-MMB10266696/2021	EPI_ISL_4956902	2021-09-07	Mako Medical	Centers for Disease Control and Prevention Division of Viral Diseases, Pathogen Discovery	Dakota Howard et al
USA/MD-CDC-MMB10323303/2021	EPI_ISL_5083877	2021-09-09	Mako Medical	Centers for Disease Control and Prevention Division of Viral Diseases, Pathogen Discovery	Dakota Howard et al
USA/MD-CDC-MMB10323690/2021	EPI_ISL_5083885	2021-09-09	Mako Medical	Centers for Disease Control and Prevention Division of Viral Diseases, Pathogen Discovery	Dakota Howard et al
USA/MD-CDC-MMB10519209/2021	EPI_ISL_5318856	2021-09-17	Mako Medical	Centers for Disease Control and Prevention Division of Viral Diseases, Pathogen Discovery	Dakota Howard et al
USA/MD-CDC-MMB10532389/2021	EPI_ISL_5318637	2021-09-17	Mako Medical	Centers for Disease Control and Prevention Division of Viral Diseases, Pathogen Discovery	Dakota Howard et al
USA/MD-CDC-MMB10532756/2021	EPI_ISL_5318921	2021-09-17	Mako Medical	Centers for Disease Control and Prevention Division of Viral Diseases, Pathogen Discovery	Dakota Howard et al
USA/MD-CDC-MMB10540191/2021	EPI_ISL_5309045	2021-09-18	Mako Medical	Centers for Disease Control and Prevention Division of Viral Diseases, Pathogen Discovery	Dakota Howard et al
USA/MD-CDC-QDX28277709/2021	EPI_ISL_4249037	2021-08-27	Quest Diagnostics Incorporated	Centers for Disease Control and Prevention Division of Viral Diseases, Pathogen Discovery	Dakota Howard et al
USA/MD-CDC-QDX28359752/2021	EPI_ISL_4465567	2021-08-30	Quest Diagnostics Incorporated	Centers for Disease Control and Prevention Division of Viral Diseases, Pathogen Discovery	Dakota Howard et al
USA/MD-CDC-QDX28468082/2021	EPI_ISL_4467047	2021-09-05	Quest Diagnostics Incorporated	Centers for Disease Control and Prevention Division of Viral Diseases, Pathogen Discovery	Dakota Howard et al
USA/MD-CDC-QDX29010838/2021	EPI_ISL_5068386	2021-09-16	Quest Diagnostics Incorporated	Centers for Disease Control and Prevention Division of Viral Diseases, Pathogen Discovery	Dakota Howard et al
USA/MD-CDC-QDX29010867/2021	EPI_ISL_5069543	2021-09-20	Quest Diagnostics Incorporated	Centers for Disease Control and Prevention Division of Viral Diseases, Pathogen Discovery	Dakota Howard et al
USA/MD-CDC-QDX29041179/2021	EPI_ISL_5069680	2021-09-21	Quest Diagnostics Incorporated	Centers for Disease Control and Prevention Division of Viral Diseases, Pathogen Discovery	Dakota Howard et al
USA/MD-CDC-QDX29041192/2021	EPI_ISL_5081689	2021-09-21	Quest Diagnostics Incorporated	Centers for Disease Control and Prevention Division of Viral Diseases, Pathogen Discovery	Dakota Howard et al
USA/MD-CDC-QDX29125120/2021	EPI_ISL_5093900	2021-09-25	Quest Diagnostics Incorporated	Centers for Disease Control and Prevention Division of Viral Diseases, Pathogen Discovery	Dakota Howard et al
USA/MD-CDC-QDX29360721/2021	EPI_ISL_5336027	2021-10-02	Quest Diagnostics Incorporated	Centers for Disease Control and Prevention Division of Viral Diseases, Pathogen Discovery	Dakota Howard et al
USA/MD-CDC-STM-000707376/2021	EPI_ISL_5145254	2021-07-17	Helix	Centers for Disease Control and Prevention Division of Viral Diseases, Pathogen Discovery	Dakota Howard et al
USA/MD-CDC-STM-000733502/2021	EPI_ISL_5201414	2021-09-19	Helix	Centers for Disease Control and Prevention Division of Viral Diseases, Pathogen Discovery	Dakota Howard et al
USA/MD-CDC-STM-000736257/2021	EPI_ISL_5204939	2021-09-27	Helix	Centers for Disease Control and Prevention Division of Viral Diseases, Pathogen Discovery	Dakota Howard et al
USA/MD-HP08013-PIDQRJDGWX/2021	EPI_ISL_3373230	2021-08-01	Johns Hopkins Hospital Department of Pathology	Johns Hopkins Hospital Department of Pathology	C. Paul Morris et al
USA/MD-HP08020-PIDFLMALVR/2021	EPI_ISL_3373232	2021-07-31	Johns Hopkins Hospital Department of Pathology	Johns Hopkins Hospital Department of Pathology	C. Paul Morris et al
USA/MD-HP08044-PIDRSAZCUM/2021	EPI_ISL_3373235	2021-07-22	Johns Hopkins Hospital Department of Pathology	Johns Hopkins Hospital Department of Pathology	C. Paul Morris et al
USA/MD-HP08095-PIDVGZRPFL/2021	EPI_ISL_3373241	2021-08-01	Johns Hopkins Hospital Department of Pathology	Johns Hopkins Hospital Department of Pathology	C. Paul Morris et al
USA/MD-HP08103-PIDUHMWWKT/2021	EPI_ISL_3373246	2021-07-30	Johns Hopkins Hospital Department of Pathology	Johns Hopkins Hospital Department of Pathology	C. Paul Morris et al
USA/MD-HP08104-PIDQUQQXYP/2021	EPI_ISL_3373247	2021-07-30	Johns Hopkins Hospital Department of Pathology	Johns Hopkins Hospital Department of Pathology	C. Paul Morris et al
USA/MD-HP08374-PIDCORTQWR/2021	EPI_ISL_3814112	2021-08-08	Johns Hopkins Hospital Department of Pathology	Johns Hopkins Hospital Department of Pathology	C. Paul Morris et al
USA/MD-HP08731-PIDWPIREGP/2021	EPI_ISL_3814217	2021-08-08	Johns Hopkins Hospital Department of Pathology	Johns Hopkins Hospital Department of Pathology	C. Paul Morris et al
USA/MD-HP08808-PIDKVLTEIV/2021	EPI_ISL_3814099	2021-08-20	Johns Hopkins Hospital Department of Pathology	Johns Hopkins Hospital Department of Pathology	C. Paul Morris et al
USA/MD-HP08865-PIDRURDCFV/2021	EPI_ISL_4418606	2021-08-26	Johns Hopkins Hospital Department of Pathology	Johns Hopkins Hospital Department of Pathology	C. Paul Morris et al
USA/MD-HP08915-PIDNMIKVXQ/2021	EPI_ISL_4418609	2021-08-26	Johns Hopkins Hospital Department of Pathology	Johns Hopkins Hospital Department of Pathology	C. Paul Morris et al
USA/MD-IGS-012120700737A/2021	EPI_ISL_3549747	2021-07-26	Maryland Genomics, Institute for Genome Sciences, University of Maryland School of Medicine	Maryland Genomics, Institute for Genome Sciences, University of Maryland School of Medicine	Tallon et al
USA/MD-IGS-012121404145A/2021	EPI_ISL_3948758	2021-08-02	Maryland Genomics, Institute for Genome Sciences, University of Maryland School of Medicine	Maryland Genomics, Institute for Genome Sciences, University of Maryland School of Medicine	Tallon et al
USA/MD-IGS-012121805364A/2021	EPI_ISL_3919900	2021-08-06	Maryland Genomics, Institute for Genome Sciences, University of Maryland School of Medicine	Maryland Genomics, Institute for Genome Sciences, University of Maryland School of Medicine	Tallon et al
USA/MD-IGS-012122104666A/2021	EPI_ISL_4178500	2021-08-09	Maryland Genomics, Institute for Genome Sciences, University of Maryland School of Medicine	Maryland Genomics, Institute for Genome Sciences, University of Maryland School of Medicine	Tallon et al
USA/MD-IGS-012123701837A/2021	EPI_ISL_4664212	2021-08-25	Maryland Genomics, Institute for Genome Sciences, University of Maryland School of Medicine	Maryland Genomics, Institute for Genome Sciences, University of Maryland School of Medicine	Tallon et al
USA/MD-IGS-012123902145A/2021	EPI_ISL_4664322	2021-08-27	Maryland Genomics, Institute for Genome Sciences, University of Maryland School of Medicine	Maryland Genomics, Institute for Genome Sciences, University of Maryland School of Medicine	Tallon et al
USA/MD-IGS-042122000578A/2021	EPI_ISL_4029647	2021-08-08	Maryland Genomics, Institute for Genome Sciences, University of Maryland School of Medicine	Maryland Genomics, Institute for Genome Sciences, University of Maryland School of Medicine	Tallon et al
USA/MD-IGS-042122600689A/2021	EPI_ISL_4463011	2021-08-14	Maryland Genomics, Institute for Genome Sciences, University of Maryland School of Medicine	Maryland Genomics, Institute for Genome Sciences, University of Maryland School of Medicine	Tallon et al
USA/MD-IGS-052122800728A/2021	EPI_ISL_4463019	2021-08-16	Maryland Genomics, Institute for Genome Sciences, University of Maryland School of Medicine	Maryland Genomics, Institute for Genome Sciences, University of Maryland School of Medicine	Tallon et al
USA/MD-IGS-062121101404A/2021	EPI_ISL_4029670	2021-07-30	Maryland Genomics, Institute for Genome Sciences, University of Maryland School of Medicine	Maryland Genomics, Institute for Genome Sciences, University of Maryland School of Medicine	Tallon et al
USA/MD-IGS-062123701822A/2021	EPI_ISL_5195131	2021-08-25	Maryland Genomics, Institute for Genome Sciences, University of Maryland School of Medicine	Maryland Genomics, Institute for Genome Sciences, University of Maryland School of Medicine	Tallon et al
USA/MD-IGS-062123801739A/2021	EPI_ISL_5195134	2021-08-26	Maryland Genomics, Institute for Genome Sciences, University of Maryland School of Medicine	Maryland Genomics, Institute for Genome Sciences, University of Maryland School of Medicine	Tallon et al
USA/MD-IGS-062123801776A/2021	EPI_ISL_5194716	2021-08-26	Maryland Genomics, Institute for Genome Sciences, University of Maryland School of Medicine	Maryland Genomics, Institute for Genome Sciences, University of Maryland School of Medicine	Tallon et al
USA/MD-IGS-072122100556A/2021	EPI_ISL_4463032	2021-08-09	Maryland Genomics, Institute for Genome Sciences, University of Maryland School of Medicine	Maryland Genomics, Institute for Genome Sciences, University of Maryland School of Medicine	Tallon et al
USA/MD-IGS-072122200441A/2021	EPI_ISL_4463033	2021-08-10	Maryland Genomics, Institute for Genome Sciences, University of Maryland School of Medicine	Maryland Genomics, Institute for Genome Sciences, University of Maryland School of Medicine	Tallon et al
USA/MD-IGS-112120100542A/2021	EPI_ISL_3549776	2021-07-20	Maryland Genomics, Institute for Genome Sciences, University of Maryland School of Medicine	Maryland Genomics, Institute for Genome Sciences, University of Maryland School of Medicine	Tallon et al
USA/MD-IGS-112121300306A/2021	EPI_ISL_3919906	2021-08-01	Maryland Genomics, Institute for Genome Sciences, University of Maryland School of Medicine	Maryland Genomics, Institute for Genome Sciences, University of Maryland School of Medicine	Tallon et al
USA/MD-IGS-112121700517A/2021	EPI_ISL_3919913	2021-08-05	Maryland Genomics, Institute for Genome Sciences, University of Maryland School of Medicine	Maryland Genomics, Institute for Genome Sciences, University of Maryland School of Medicine	Tallon et al
USA/MD-IGS-112122300345A/2021	EPI_ISL_4029720	2021-08-11	Maryland Genomics, Institute for Genome Sciences, University of Maryland School of Medicine	Maryland Genomics, Institute for Genome Sciences, University of Maryland School of Medicine	Tallon et al
USA/MD-IGS-112122300715A/2021	EPI_ISL_4029724	2021-08-11	Maryland Genomics, Institute for Genome Sciences, University of Maryland School of Medicine	Maryland Genomics, Institute for Genome Sciences, University of Maryland School of Medicine	Tallon et al
USA/MD-IGS-112122700329A/2021	EPI_ISL_4664010	2021-08-15	Maryland Genomics, Institute for Genome Sciences, University of Maryland School of Medicine	Maryland Genomics, Institute for Genome Sciences, University of Maryland School of Medicine	Tallon et al
USA/MD-IGS-112122800713A/2021	EPI_ISL_4664048	2021-08-16	Maryland Genomics, Institute for Genome Sciences, University of Maryland School of Medicine	Maryland Genomics, Institute for Genome Sciences, University of Maryland School of Medicine	Tallon et al
USA/MD-IGS-112123200528A/2021	EPI_ISL_4556034	2021-08-20	Maryland Genomics, Institute for Genome Sciences, University of Maryland School of Medicine	Maryland Genomics, Institute for Genome Sciences, University of Maryland School of Medicine	Tallon et al
USA/MD-IGS-112123300562A/2021	EPI_ISL_4556036	2021-08-21	Maryland Genomics, Institute for Genome Sciences, University of Maryland School of Medicine	Maryland Genomics, Institute for Genome Sciences, University of Maryland School of Medicine	Tallon et al
USA/MD-IGS-112123400554A/2021	EPI_ISL_4664101	2021-08-22	Maryland Genomics, Institute for Genome Sciences, University of Maryland School of Medicine	Maryland Genomics, Institute for Genome Sciences, University of Maryland School of Medicine	Tallon et al
USA/MD-IGS-112123800699A/2021	EPI_ISL_4664315	2021-08-26	Maryland Genomics, Institute for Genome Sciences, University of Maryland School of Medicine	Maryland Genomics, Institute for Genome Sciences, University of Maryland School of Medicine	Tallon et al
USA/MD-IGS-112124100548A/2021	EPI_ISL_5195182	2021-08-29	Maryland Genomics, Institute for Genome Sciences, University of Maryland School of Medicine	Maryland Genomics, Institute for Genome Sciences, University of Maryland School of Medicine	Tallon et al
USA/MD-IGS-112124200331A/2021	EPI_ISL_5195184	2021-08-30	Maryland Genomics, Institute for Genome Sciences, University of Maryland School of Medicine	Maryland Genomics, Institute for Genome Sciences, University of Maryland School of Medicine	Tallon et al
USA/MD-IGS-112124200545A/2021	EPI_ISL_5195185	2021-08-30	Maryland Genomics, Institute for Genome Sciences, University of Maryland School of Medicine	Maryland Genomics, Institute for Genome Sciences, University of Maryland School of Medicine	Tallon et al
USA/MD-IGS-122118600663A/2021	EPI_ISL_3435405	2021-07-05	Maryland Genomics, Institute for Genome Sciences, University of Maryland School of Medicine	Maryland Genomics, Institute for Genome Sciences, University of Maryland School of Medicine	Tallon et al
USA/MD-IGS-122122300015A/2021	EPI_ISL_4029733	2021-08-11	Maryland Genomics, Institute for Genome Sciences, University of Maryland School of Medicine	Maryland Genomics, Institute for Genome Sciences, University of Maryland School of Medicine	Tallon et al
USA/MD-IGS-122122600298A/2021	EPI_ISL_4463040	2021-08-14	Maryland Genomics, Institute for Genome Sciences, University of Maryland School of Medicine	Maryland Genomics, Institute for Genome Sciences, University of Maryland School of Medicine	Tallon et al
USA/MD-IGS-122124401347A/2021	EPI_ISL_5194765	2021-09-02	Maryland Genomics, Institute for Genome Sciences, University of Maryland School of Medicine	Maryland Genomics, Institute for Genome Sciences, University of Maryland School of Medicine	Tallon et al
USA/MD-IGS-132124000272A/2021	EPI_ISL_5194773	2021-08-28	Maryland Genomics, Institute for Genome Sciences, University of Maryland School of Medicine	Maryland Genomics, Institute for Genome Sciences, University of Maryland School of Medicine	Tallon et al
USA/MD-IGS-132124200057A/2021	EPI_ISL_5194775	2021-08-30	Maryland Genomics, Institute for Genome Sciences, University of Maryland School of Medicine	Maryland Genomics, Institute for Genome Sciences, University of Maryland School of Medicine	Tallon et al
USA/MD-IGS-132124400219A/2021	EPI_ISL_5194777	2021-09-01	Maryland Genomics, Institute for Genome Sciences, University of Maryland School of Medicine	Maryland Genomics, Institute for Genome Sciences, University of Maryland School of Medicine	Tallon et al
USA/MD-IGS-142123200286A/2021	EPI_ISL_4469115	2021-08-20	Maryland Genomics, Institute for Genome Sciences, University of Maryland School of Medicine	Maryland Genomics, Institute for Genome Sciences, University of Maryland School of Medicine	Tallon et al
USA/MD-IGS-142123401201A/2021	EPI_ISL_4556071	2021-08-22	Maryland Genomics, Institute for Genome Sciences, University of Maryland School of Medicine	Maryland Genomics, Institute for Genome Sciences, University of Maryland School of Medicine	Tallon et al
USA/MD-IGS-2107233800/2021	EPI_ISL_5014460	2021-09-02	Maryland Genomics, Institute for Genome Sciences, University of Maryland School of Medicine	Maryland Genomics, Institute for Genome Sciences, University of Maryland School of Medicine	Tallon et al
USA/MD-IGS-52120601295A/2021	EPI_ISL_3549856	2021-07-25	Maryland Genomics, Institute for Genome Sciences, University of Maryland School of Medicine	Maryland Genomics, Institute for Genome Sciences, University of Maryland School of Medicine	Tallon et al
USA/MD-IGS-52120807469A/2021	EPI_ISL_3549882	2021-07-27	Maryland Genomics, Institute for Genome Sciences, University of Maryland School of Medicine	Maryland Genomics, Institute for Genome Sciences, University of Maryland School of Medicine	Tallon et al
USA/MD-IGS-52120908678A/2021	EPI_ISL_3549899	2021-07-28	Maryland Genomics, Institute for Genome Sciences, University of Maryland School of Medicine	Maryland Genomics, Institute for Genome Sciences, University of Maryland School of Medicine	Tallon et al
USA/MD-IGS-52121303634A/2021	EPI_ISL_3948897	2021-08-01	Maryland Genomics, Institute for Genome Sciences, University of Maryland School of Medicine	Maryland Genomics, Institute for Genome Sciences, University of Maryland School of Medicine	Tallon et al
USA/MD-IGS-52121400146A/2021	EPI_ISL_3919941	2021-08-02	Maryland Genomics, Institute for Genome Sciences, University of Maryland School of Medicine	Maryland Genomics, Institute for Genome Sciences, University of Maryland School of Medicine	Tallon et al
USA/MD-IGS-52121600402A/2021	EPI_ISL_3948914	2021-08-04	Maryland Genomics, Institute for Genome Sciences, University of Maryland School of Medicine	Maryland Genomics, Institute for Genome Sciences, University of Maryland School of Medicine	Tallon et al
USA/MD-IGS-52121607406A/2021	EPI_ISL_3919955	2021-08-04	Maryland Genomics, Institute for Genome Sciences, University of Maryland School of Medicine	Maryland Genomics, Institute for Genome Sciences, University of Maryland School of Medicine	Tallon et al
USA/MD-IGS-52121700007A/2021	EPI_ISL_3948929	2021-08-05	Maryland Genomics, Institute for Genome Sciences, University of Maryland School of Medicine	Maryland Genomics, Institute for Genome Sciences, University of Maryland School of Medicine	Tallon et al
USA/MD-IGS-52121808541A/2021	EPI_ISL_3919989	2021-08-06	Maryland Genomics, Institute for Genome Sciences, University of Maryland School of Medicine	Maryland Genomics, Institute for Genome Sciences, University of Maryland School of Medicine	Tallon et al
USA/MD-IGS-52121903850A/2021	EPI_ISL_4178562	2021-08-07	Maryland Genomics, Institute for Genome Sciences, University of Maryland School of Medicine	Maryland Genomics, Institute for Genome Sciences, University of Maryland School of Medicine	Tallon et al
USA/MD-IGS-52122111224A/2021	EPI_ISL_4178645	2021-08-09	Maryland Genomics, Institute for Genome Sciences, University of Maryland School of Medicine	Maryland Genomics, Institute for Genome Sciences, University of Maryland School of Medicine	Tallon et al
USA/MD-IGS-52122311872A/2021	EPI_ISL_4029807	2021-08-11	Maryland Genomics, Institute for Genome Sciences, University of Maryland School of Medicine	Maryland Genomics, Institute for Genome Sciences, University of Maryland School of Medicine	Tallon et al
USA/MD-IGS-52122601594A/2021	EPI_ISL_4463096	2021-08-14	Maryland Genomics, Institute for Genome Sciences, University of Maryland School of Medicine	Maryland Genomics, Institute for Genome Sciences, University of Maryland School of Medicine	Tallon et al
USA/MD-IGS-52122604093A/2021	EPI_ISL_4463109	2021-08-14	Maryland Genomics, Institute for Genome Sciences, University of Maryland School of Medicine	Maryland Genomics, Institute for Genome Sciences, University of Maryland School of Medicine	Tallon et al
USA/MD-IGS-52122700878A/2021	EPI_ISL_4463114	2021-08-15	Maryland Genomics, Institute for Genome Sciences, University of Maryland School of Medicine	Maryland Genomics, Institute for Genome Sciences, University of Maryland School of Medicine	Tallon et al
USA/MD-IGS-52122805478A/2021	EPI_ISL_4463141	2021-08-16	Maryland Genomics, Institute for Genome Sciences, University of Maryland School of Medicine	Maryland Genomics, Institute for Genome Sciences, University of Maryland School of Medicine	Tallon et al
USA/MD-IGS-52122808913A/2021	EPI_ISL_4469116	2021-08-17	Maryland Genomics, Institute for Genome Sciences, University of Maryland School of Medicine	Maryland Genomics, Institute for Genome Sciences, University of Maryland School of Medicine	Tallon et al
USA/MD-IGS-52122907110A/2021	EPI_ISL_4463652	2021-08-17	Maryland Genomics, Institute for Genome Sciences, University of Maryland School of Medicine	Maryland Genomics, Institute for Genome Sciences, University of Maryland School of Medicine	Tallon et al
USA/MD-IGS-52123003445A/2021	EPI_ISL_4469129	2021-08-18	Maryland Genomics, Institute for Genome Sciences, University of Maryland School of Medicine	Maryland Genomics, Institute for Genome Sciences, University of Maryland School of Medicine	Tallon et al
USA/MD-IGS-52123007346A/2021	EPI_ISL_4463160	2021-08-18	Maryland Genomics, Institute for Genome Sciences, University of Maryland School of Medicine	Maryland Genomics, Institute for Genome Sciences, University of Maryland School of Medicine	Tallon et al
USA/MD-IGS-52123303360A/2021	EPI_ISL_5014492	2021-08-21	Maryland Genomics, Institute for Genome Sciences, University of Maryland School of Medicine	Maryland Genomics, Institute for Genome Sciences, University of Maryland School of Medicine	Tallon et al
USA/MD-IGS-52123304206A/2021	EPI_ISL_5014493	2021-08-21	Maryland Genomics, Institute for Genome Sciences, University of Maryland School of Medicine	Maryland Genomics, Institute for Genome Sciences, University of Maryland School of Medicine	Tallon et al
USA/MD-IGS-52123600283A/2021	EPI_ISL_4556099	2021-08-24	Maryland Genomics, Institute for Genome Sciences, University of Maryland School of Medicine	Maryland Genomics, Institute for Genome Sciences, University of Maryland School of Medicine	Tallon et al
USA/MD-IGS-52123600313A/2021	EPI_ISL_4556100	2021-08-24	Maryland Genomics, Institute for Genome Sciences, University of Maryland School of Medicine	Maryland Genomics, Institute for Genome Sciences, University of Maryland School of Medicine	Tallon et al
USA/MD-IGS-52123600489A/2021	EPI_ISL_4664177	2021-08-24	Maryland Genomics, Institute for Genome Sciences, University of Maryland School of Medicine	Maryland Genomics, Institute for Genome Sciences, University of Maryland School of Medicine	Tallon et al
USA/MD-IGS-52123605064A/2021	EPI_ISL_5014532	2021-08-24	Maryland Genomics, Institute for Genome Sciences, University of Maryland School of Medicine	Maryland Genomics, Institute for Genome Sciences, University of Maryland School of Medicine	Tallon et al
USA/MD-IGS-52123605349A/2021	EPI_ISL_4664637	2021-08-24	Maryland Genomics, Institute for Genome Sciences, University of Maryland School of Medicine	Maryland Genomics, Institute for Genome Sciences, University of Maryland School of Medicine	Tallon et al
USA/MD-IGS-52123800400A/2021	EPI_ISL_4556113	2021-08-26	Maryland Genomics, Institute for Genome Sciences, University of Maryland School of Medicine	Maryland Genomics, Institute for Genome Sciences, University of Maryland School of Medicine	Tallon et al
USA/MD-IGS-52123907760A/2021	EPI_ISL_4469170	2021-08-27	Maryland Genomics, Institute for Genome Sciences, University of Maryland School of Medicine	Maryland Genomics, Institute for Genome Sciences, University of Maryland School of Medicine	Tallon et al
USA/MD-IGS-52123908232A/2021	EPI_ISL_4469176	2021-08-27	Maryland Genomics, Institute for Genome Sciences, University of Maryland School of Medicine	Maryland Genomics, Institute for Genome Sciences, University of Maryland School of Medicine	Tallon et al
USA/MD-IGS-52123910596A/2021	EPI_ISL_4469186	2021-08-28	Maryland Genomics, Institute for Genome Sciences, University of Maryland School of Medicine	Maryland Genomics, Institute for Genome Sciences, University of Maryland School of Medicine	Tallon et al
USA/MD-IGS-52124000091A/2021	EPI_ISL_4469197	2021-08-28	Maryland Genomics, Institute for Genome Sciences, University of Maryland School of Medicine	Maryland Genomics, Institute for Genome Sciences, University of Maryland School of Medicine	Tallon et al
USA/MD-IGS-52124101766A/2021	EPI_ISL_4664435	2021-08-29	Maryland Genomics, Institute for Genome Sciences, University of Maryland School of Medicine	Maryland Genomics, Institute for Genome Sciences, University of Maryland School of Medicine	Tallon et al
USA/MD-IGS-52124102894A/2021	EPI_ISL_4664483	2021-08-29	Maryland Genomics, Institute for Genome Sciences, University of Maryland School of Medicine	Maryland Genomics, Institute for Genome Sciences, University of Maryland School of Medicine	Tallon et al
USA/MD-IGS-52124302051A/2021	EPI_ISL_5014573	2021-08-31	Maryland Genomics, Institute for Genome Sciences, University of Maryland School of Medicine	Maryland Genomics, Institute for Genome Sciences, University of Maryland School of Medicine	Tallon et al
USA/MD-IGS-52124400160A/2021	EPI_ISL_5195239	2021-09-01	Maryland Genomics, Institute for Genome Sciences, University of Maryland School of Medicine	Maryland Genomics, Institute for Genome Sciences, University of Maryland School of Medicine	Tallon et al
USA/MD-IGS-52124410659A/2021	EPI_ISL_5194809	2021-09-02	Maryland Genomics, Institute for Genome Sciences, University of Maryland School of Medicine	Maryland Genomics, Institute for Genome Sciences, University of Maryland School of Medicine	Tallon et al
USA/MD-IGS-52124412155A/2021	EPI_ISL_5195250	2021-09-01	Maryland Genomics, Institute for Genome Sciences, University of Maryland School of Medicine	Maryland Genomics, Institute for Genome Sciences, University of Maryland School of Medicine	Tallon et al
USA/MD-IGS-52124606518A/2021	EPI_ISL_5194856	2021-09-03	Maryland Genomics, Institute for Genome Sciences, University of Maryland School of Medicine	Maryland Genomics, Institute for Genome Sciences, University of Maryland School of Medicine	Tallon et al
USA/MD-IGS-CSN_5070448461/2021	EPI_ISL_4029823	2021-08-06	Maryland Genomics, Institute for Genome Sciences, University of Maryland School of Medicine	Maryland Genomics, Institute for Genome Sciences, University of Maryland School of Medicine	Tallon et al
USA/MD-IGS-CSN_5070786702/2021	EPI_ISL_4469216	2021-08-16	Maryland Genomics, Institute for Genome Sciences, University of Maryland School of Medicine	Maryland Genomics, Institute for Genome Sciences, University of Maryland School of Medicine	Tallon et al
USA/MD-IGS-XMIFF00344616/2021	EPI_ISL_3920002	2021-08-05	Maryland Genomics, Institute for Genome Sciences, University of Maryland School of Medicine	Maryland Genomics, Institute for Genome Sciences, University of Maryland School of Medicine	Tallon et al
USA/MD-MDH-2625/2021	EPI_ISL_2598066	2021-05-28	MD PHL	MD PHL	Maryland Department of Health Laboratories Administration et al
USA/MD-MDH-2980/2021	EPI_ISL_2955522	2021-06-27	MD PHL	MD PHL	Maryland Department of Health Laboratories Administration et al
USA/MD-MDH-3146/2021	EPI_ISL_3020105	2021-06-30	MD PHL	MD PHL	Maryland Department of Health Laboratories Administration et al
USA/MD-MDH-3244/2021	EPI_ISL_3030714	2021-07-11	MD PHL	MD PHL	Maryland Department of Health Laboratories Administration et al
USA/MD-MDH-3256/2021	EPI_ISL_3030726	2021-07-02	MD PHL	MD PHL	Maryland Department of Health Laboratories Administration et al
USA/MD-MDH-3351/2021	EPI_ISL_3152218	2021-07-14	MD PHL	Maryland Department of Health Laboratories Administration	Eric N. Keller et al
USA/MD-MDH-3352/2021	EPI_ISL_3152219	2021-07-11	MD PHL	Maryland Department of Health Laboratories Administration	Eric N. Keller et al
USA/MD-MDH-3379/2021	EPI_ISL_3099924	2021-07-05	MD PHL	MD PHL	Maryland Department of Health Laboratories Administration et al
USA/MD-MDH-3462/2021	EPI_ISL_3152339	2021-07-15	MD PHL	Maryland Department of Health Laboratories Administration	Eric N. Keller et al
USA/MD-MDH-3539/2021	EPI_ISL_3235613	2021-07-19	MD PHL	Maryland Department of Health Laboratories Administration	Eric N. Keller et al
USA/MD-MDH-3567/2021	EPI_ISL_3235635	2021-07-21	MD PHL	Maryland Department of Health Laboratories Administration	Eric N. Keller et al
USA/MD-MDH-3620/2021	EPI_ISL_3304304	2021-07-20	MD PHL	Maryland Department of Health Laboratories Administration	Eric N. Keller et al
USA/MD-MDH-3633/2021	EPI_ISL_3304351	2021-07-19	MD PHL	Maryland Department of Health Laboratories Administration	Eric N. Keller et al
USA/MD-MDH-3638/2021	EPI_ISL_3304356	2021-07-20	MD PHL	Maryland Department of Health Laboratories Administration	Eric N. Keller et al
USA/MD-MDH-3675/2021	EPI_ISL_3396185	2021-07-25	MD PHL	Maryland Department of Health Laboratories Administration	Eric N. Keller et al
USA/MD-MDH-3697/2021	EPI_ISL_3304383	2021-07-23	MD PHL	Maryland Department of Health Laboratories Administration	Eric N. Keller et al
USA/MD-MDH-3699/2021	EPI_ISL_3304385	2021-07-28	MD PHL	Maryland Department of Health Laboratories Administration	Eric N. Keller et al
USA/MD-MDH-3742/2021	EPI_ISL_3332334	2021-07-21	MD PHL	Maryland Department of Health Laboratories Administration	Eric N. Keller et al
USA/MD-MDH-3823/2021	EPI_ISL_3452506	2021-07-25	MD PHL	Maryland Department of Health Laboratories Administration	Eric N. Keller et al
USA/MD-MDH-4072/2021	EPI_ISL_3841571	2021-08-02	MD PHL	Maryland Department of Health Laboratories Administration	Eric N. Keller et al
USA/MD-MDH-4111/2021	EPI_ISL_3667961	2021-08-04	MD PHL	MD PHL	Eric N. Keller et al
USA/MD-MDH-4146/2021	EPI_ISL_3920585	2021-08-11	MD PHL	Maryland Department of Health Laboratories Administration	Eric N. Keller et al
USA/MD-MDH-4163/2021	EPI_ISL_3920593	2021-08-12	MD PHL	Maryland Department of Health Laboratories Administration	Eric N. Keller et al
USA/MD-MDH-4195/2021	EPI_ISL_3920598	2021-08-17	MD PHL	Maryland Department of Health Laboratories Administration	Eric N. Keller et al
USA/MD-MDH-4239/2021	EPI_ISL_4211361	2021-08-16	MD PHL	MD PHL	Eric N. Keller et al
USA/MD-MDH-4245/2021	EPI_ISL_4211325	2021-08-11	MD PHL	MD PHL	Eric N. Keller et al
USA/MD-MDH-4331/2021	EPI_ISL_4211334	2021-08-20	MD PHL	MD PHL	Eric N. Keller et al
USA/MD-MDH-4332/2021	EPI_ISL_4211335	2021-08-23	MD PHL	MD PHL	Eric N. Keller et al
USA/MD-MDH-4360/2021	EPI_ISL_4211319	2021-08-22	MD PHL	MD PHL	Eric N. Keller et al
USA/MD-MDH-4396/2021	EPI_ISL_4050872	2021-08-26	MD PHL	Maryland Department of Health Laboratories Administration	Eric N. Keller et al
USA/MD-MDH-4397/2021	EPI_ISL_4050873	2021-08-23	MD PHL	Maryland Department of Health Laboratories Administration	Eric N. Keller et al
USA/MD-MDH-4408/2021	EPI_ISL_4050883	2021-08-23	MD PHL	Maryland Department of Health Laboratories Administration	Eric N. Keller et al
USA/MD-MDH-4495/2021	EPI_ISL_4255592	2021-08-24	MD PHL	Maryland Department of Health Laboratories Administration	Eric N. Keller et al
USA/MD-MDH-4510/2021	EPI_ISL_4255606	2021-09-02	MD PHL	Maryland Department of Health Laboratories Administration	Eric N. Keller et al
USA/MD-MDH-4556/2021	EPI_ISL_4255635	2021-08-20	MD PHL	Maryland Department of Health Laboratories Administration	Eric N. Keller et al
USA/MD-MDH-4591/2021	EPI_ISL_4624970	2021-08-19	MD PHL	MD PHL	Eric N. Keller et al
USA/MD-MDH-4641/2021	EPI_ISL_4468527	2021-08-29	MD PHL	Maryland Department of Health Laboratories Administration	Eric N. Keller et al
USA/MD-MDH-4662/2021	EPI_ISL_4660006	2021-09-07	MD PHL	MD PHL	Eric N. Keller et al
USA/MD-MDH-4686/2021	EPI_ISL_4468555	2021-09-08	MD PHL	Maryland Department of Health Laboratories Administration	Eric N. Keller et al
USA/MD-MDH-4750/2021	EPI_ISL_4660086	2021-08-29	MD PHL	MD PHL	Eric N. Keller et al
USA/MD-MDH-4758/2021	EPI_ISL_4660096	2021-08-30	MD PHL	MD PHL	Eric N. Keller et al
USA/MD-MDH-4768/2021	EPI_ISL_4660122	2021-08-20	MD PHL	MD PHL	Eric N. Keller et al
USA/MD-MDH-4824/2021	EPI_ISL_4660381	2021-09-03	MD PHL	MD PHL	Eric N. Keller et al
USA/MD-MDH-4834/2021	EPI_ISL_4660172	2021-09-16	MD PHL	MD PHL	Eric N. Keller et al
USA/MD-MDH-4838/2021	EPI_ISL_4660306	2021-09-15	MD PHL	MD PHL	Eric N. Keller et al
USA/MD-MDH-4917/2021	EPI_ISL_4659961	2021-09-14	MD PHL	MD PHL	Eric N. Keller et al
USA/MD-MDH-4976/2021	EPI_ISL_4929639	2021-09-20	MD PHL	MD PHL	Eric N. Keller et al
USA/MD-MDH-4982/2021	EPI_ISL_4929668	2021-09-22	MD PHL	MD PHL	Eric N. Keller et al
USA/MD-MDH-5068/2021	EPI_ISL_4929869	2021-09-16	MD PHL	MD PHL	Eric N. Keller et al
USA/MD-MDH-5167/2021	EPI_ISL_5333742	2021-09-20	MD PHL	MD PHL	Eric N. Keller et al
USA/MD-MDH-5175/2021	EPI_ISL_5333716	2021-09-23	MD PHL	MD PHL	Eric N. Keller et al
USA/MD-MDH-5230/2021	EPI_ISL_5333701	2021-09-20	MD PHL	MD PHL	Eric N. Keller et al
USA/ME-CDC-ASC210118336/2021	EPI_ISL_4398369	2021-08-17	Aegis Sciences Corporation	Centers for Disease Control and Prevention Division of Viral Diseases, Pathogen Discovery	Dakota Howard et al
USA/ME-CDC-ASC210138906/2021	EPI_ISL_4986847	2021-09-07	Aegis Sciences Corporation	Centers for Disease Control and Prevention Division of Viral Diseases, Pathogen Discovery	Dakota Howard et al
USA/ME-CDC-ASC210191854/2021	EPI_ISL_4140574	2021-08-10	Aegis Sciences Corporation	Centers for Disease Control and Prevention Division of Viral Diseases, Pathogen Discovery	Dakota Howard et al
USA/ME-CDC-QDX27870836/2021	EPI_ISL_4369281	2021-08-15	Quest Diagnostics Incorporated	Centers for Disease Control and Prevention Division of Viral Diseases, Pathogen Discovery	Dakota Howard et al
USA/ME-CDC-QDX28360795/2021	EPI_ISL_4464883	2021-08-30	Quest Diagnostics Incorporated	Centers for Disease Control and Prevention Division of Viral Diseases, Pathogen Discovery	Dakota Howard et al
USA/ME-CDC-QDX28697186/2021	EPI_ISL_4566143	2021-09-09	Quest Diagnostics Incorporated	Centers for Disease Control and Prevention Division of Viral Diseases, Pathogen Discovery	Dakota Howard et al
USA/ME-CDC-QDX29168330/2021	EPI_ISL_5093618	2021-09-23	Quest Diagnostics Incorporated	Centers for Disease Control and Prevention Division of Viral Diseases, Pathogen Discovery	Dakota Howard et al
USA/ME-CDC-QDX29361249/2021	EPI_ISL_5335901	2021-10-01	Quest Diagnostics Incorporated	Centers for Disease Control and Prevention Division of Viral Diseases, Pathogen Discovery	Dakota Howard et al
USA/ME-CDC-QDX29361280/2021	EPI_ISL_5335897	2021-10-01	Quest Diagnostics Incorporated	Centers for Disease Control and Prevention Division of Viral Diseases, Pathogen Discovery	Dakota Howard et al
USA/ME-CDCBI-CRSP_VWTZUDSVXOOE323P/2021	EPI_ISL_4095580	2021-08-30	Broad Institute Clinical Research Sequencing Platform	Infectious Disease Program, Broad Institute of Harvard and MIT	Siddle et al
USA/ME-CDCBI-CRSP_XMYLYJD32E33IR3M/2021	EPI_ISL_4488229	2021-09-13	Broad Institute Clinical Research Sequencing Platform	Infectious Disease Program, Broad Institute of Harvard and MIT	Siddle et al
USA/ME-HETL-J4675/2021	EPI_ISL_3298951	2021-07-18	Maine Health and Environmental Testing Laboratory	Tewhey Lab, The Jackson Laboratory	Matluk et al
USA/ME-HETL-J4718/2021	EPI_ISL_3425417	2021-07-17	Maine Health and Environmental Testing Laboratory	Tewhey Lab, The Jackson Laboratory	Matluk et al
USA/ME-HETL-J4880/2021	EPI_ISL_3544391	2021-08-02	Maine Health and Environmental Testing Laboratory	Tewhey Lab, The Jackson Laboratory	Matluk et al
USA/ME-HETL-J4955/2021	EPI_ISL_3425539	2021-08-03	Maine Health and Environmental Testing Laboratory	Tewhey Lab, The Jackson Laboratory	Matluk et al
USA/ME-HETL-J5082/2021	EPI_ISL_4084071	2021-07-29	Maine Health and Environmental Testing Laboratory	Tewhey Lab, The Jackson Laboratory	Matluk et al
USA/ME-HETL-J5123/2021	EPI_ISL_4084030	2021-07-26	Maine Health and Environmental Testing Laboratory	Tewhey Lab, The Jackson Laboratory	Matluk et al
USA/ME-HETL-J5137/2021	EPI_ISL_4084046	2021-07-27	Maine Health and Environmental Testing Laboratory	Tewhey Lab, The Jackson Laboratory	Matluk et al
USA/ME-HETL-J5155/2021	EPI_ISL_4084075	2021-07-29	Maine Health and Environmental Testing Laboratory	Tewhey Lab, The Jackson Laboratory	Matluk et al
USA/ME-HETL-J5169/2021	EPI_ISL_3544312	2021-07-26	Maine Health and Environmental Testing Laboratory	Tewhey Lab, The Jackson Laboratory	Matluk et al
USA/ME-HETL-J5177/2021	EPI_ISL_3544318	2021-07-27	Maine Health and Environmental Testing Laboratory	Tewhey Lab, The Jackson Laboratory	Matluk et al
USA/ME-HETL-J5181/2021	EPI_ISL_3544322	2021-07-27	Maine Health and Environmental Testing Laboratory	Tewhey Lab, The Jackson Laboratory	Matluk et al
USA/ME-HETL-J5479/2021	EPI_ISL_3544398	2021-08-04	Maine Health and Environmental Testing Laboratory	Tewhey Lab, The Jackson Laboratory	Matluk et al
USA/ME-HETL-J5481/2021	EPI_ISL_3544400	2021-08-04	Maine Health and Environmental Testing Laboratory	Tewhey Lab, The Jackson Laboratory	Matluk et al
USA/ME-HETL-J5490/2021	EPI_ISL_3544407	2021-08-04	Maine Health and Environmental Testing Laboratory	Tewhey Lab, The Jackson Laboratory	Matluk et al
USA/ME-HETL-J5531/2021	EPI_ISL_3544448	2021-08-05	Maine Health and Environmental Testing Laboratory	Tewhey Lab, The Jackson Laboratory	Matluk et al
USA/ME-HETL-J5632/2021	EPI_ISL_3544528	2021-08-09	Maine Health and Environmental Testing Laboratory	Tewhey Lab, The Jackson Laboratory	Matluk et al
USA/ME-HETL-J5826/2021	EPI_ISL_3544585	2021-08-12	Maine Health and Environmental Testing Laboratory	Tewhey Lab, The Jackson Laboratory	Matluk et al
USA/ME-HETL-J6107/2021	EPI_ISL_3800290	2021-08-03	Maine Health and Environmental Testing Laboratory	Tewhey Lab, The Jackson Laboratory	Matluk et al
USA/ME-HETL-J6136/2021	EPI_ISL_3800313	2021-08-02	Maine Health and Environmental Testing Laboratory	Tewhey Lab, The Jackson Laboratory	Matluk et al
USA/ME-HETL-J6142/2021	EPI_ISL_3800319	2021-08-10	Maine Health and Environmental Testing Laboratory	Tewhey Lab, The Jackson Laboratory	Matluk et al
USA/ME-HETL-J6163/2021	EPI_ISL_3800337	2021-08-11	Maine Health and Environmental Testing Laboratory	Tewhey Lab, The Jackson Laboratory	Matluk et al
USA/ME-HETL-J6167/2021	EPI_ISL_3800341	2021-08-11	Maine Health and Environmental Testing Laboratory	Tewhey Lab, The Jackson Laboratory	Matluk et al
USA/ME-HETL-J6246/2021	EPI_ISL_3800353	2021-08-06	Maine Health and Environmental Testing Laboratory	Tewhey Lab, The Jackson Laboratory	Matluk et al
USA/ME-HETL-J6264/2021	EPI_ISL_3800370	2021-08-07	Maine Health and Environmental Testing Laboratory	Tewhey Lab, The Jackson Laboratory	Matluk et al
USA/ME-HETL-J6307/2021	EPI_ISL_3800403	2021-08-09	Maine Health and Environmental Testing Laboratory	Tewhey Lab, The Jackson Laboratory	Matluk et al
USA/ME-HETL-J6566/2021	EPI_ISL_4084432	2021-08-17	Maine Health and Environmental Testing Laboratory	Tewhey Lab, The Jackson Laboratory	Matluk et al
USA/ME-HETL-J6629/2021	EPI_ISL_4084477	2021-08-18	Maine Health and Environmental Testing Laboratory	Tewhey Lab, The Jackson Laboratory	Matluk et al
USA/ME-HETL-J6634/2021	EPI_ISL_4760122	2021-08-19	Maine Health and Environmental Testing Laboratory	Tewhey Lab, The Jackson Laboratory	Matluk et al
USA/ME-HETL-J6738/2021	EPI_ISL_4084281	2021-08-13	Maine Health and Environmental Testing Laboratory	Tewhey Lab, The Jackson Laboratory	Matluk et al
USA/ME-HETL-J6782/2021	EPI_ISL_4084444	2021-08-17	Maine Health and Environmental Testing Laboratory	Tewhey Lab, The Jackson Laboratory	Matluk et al
USA/ME-HETL-J6812/2021	EPI_ISL_4084504	2021-08-30	Maine Health and Environmental Testing Laboratory	Tewhey Lab, The Jackson Laboratory	Matluk et al
USA/ME-HETL-J6892/2021	EPI_ISL_4084518	2021-08-30	Maine Health and Environmental Testing Laboratory	Tewhey Lab, The Jackson Laboratory	Matluk et al
USA/ME-HETL-J6994/2021	EPI_ISL_4760202	2021-08-23	Maine Health and Environmental Testing Laboratory	Tewhey Lab, The Jackson Laboratory	Matluk et al
USA/ME-HETL-J7035/2021	EPI_ISL_4760208	2021-08-23	Maine Health and Environmental Testing Laboratory	Tewhey Lab, The Jackson Laboratory	Matluk et al
USA/ME-HETL-J7036/2021	EPI_ISL_4760209	2021-08-23	Maine Health and Environmental Testing Laboratory	Tewhey Lab, The Jackson Laboratory	Matluk et al
USA/ME-HETL-J7183/2021	EPI_ISL_4760326	2021-09-03	Maine Health and Environmental Testing Laboratory	Tewhey Lab, The Jackson Laboratory	Matluk et al
USA/ME-HETL-J7320/2021	EPI_ISL_4760460	2021-09-14	Maine Health and Environmental Testing Laboratory	Tewhey Lab, The Jackson Laboratory	Matluk et al
USA/ME-HETL-J7336/2021	EPI_ISL_4760429	2021-09-12	Maine Health and Environmental Testing Laboratory	Tewhey Lab, The Jackson Laboratory	Matluk et al
USA/ME-HETL-J7476/2021	EPI_ISL_4760134	2021-08-19	Maine Health and Environmental Testing Laboratory	Tewhey Lab, The Jackson Laboratory	Matluk et al
USA/ME-HETL-J7503/2021	EPI_ISL_4760163	2021-08-20	Maine Health and Environmental Testing Laboratory	Tewhey Lab, The Jackson Laboratory	Matluk et al
USA/ME-HETL-J7581/2021	EPI_ISL_4760069	2021-08-17	Maine Health and Environmental Testing Laboratory	Tewhey Lab, The Jackson Laboratory	Matluk et al
USA/ME-JAX-JAX-2140-052/2021	EPI_ISL_5021794	2021-09-21	The Jackson Laboratory	The Jackson Laboratory	Long E et al
USA/ME-JAX-JAX-2140-081/2021	EPI_ISL_5031086	2021-09-21	The Jackson Laboratory	The Jackson Laboratory	Long E et al
USA/ME-JAX-JAX-2141-048/2021	EPI_ISL_5262668	2021-10-06	The Jackson Laboratory	The Jackson Laboratory	Long E et al
USA/ME-JAX-LK023548/2021	EPI_ISL_4204668	2021-09-02	The Jackson Laboratory	The Jackson Laboratory	Long E et al
USA/ME-JAX-LK024185/2021	EPI_ISL_4417502	2021-09-13	The Jackson Laboratory	The Jackson Laboratory	Long E et al
USA/MI-CDC-2-4634989/2021	EPI_ISL_3128074	2021-06-29	MI - Michigan Department of Health and Human Services - Bureau of Laboratories	Centers for Disease Control and Prevention Division of Viral Diseases, Pathogen Discovery	Mili Sheth et al
USA/MI-CDC-2-4812998/2021	EPI_ISL_3947595	2021-08-16	MI - Michigan Department of Health and Human Services - Bureau of Laboratories	Centers for Disease Control and Prevention Division of Viral Diseases, Pathogen Discovery	Mili Sheth et al
USA/MI-CDC-2-4813175/2021	EPI_ISL_3947312	2021-08-10	MI - Michigan Department of Health and Human Services - Bureau of Laboratories	Centers for Disease Control and Prevention Division of Viral Diseases, Pathogen Discovery	Mili Sheth et al
USA/MI-CDC-2-4885239/2021	EPI_ISL_4458088	2021-08-12	MI - Michigan Department of Health and Human Services - Bureau of Laboratories	Centers for Disease Control and Prevention Division of Viral Diseases, Pathogen Discovery	Dakota Howard et al
USA/MI-CDC-2-4885346/2021	EPI_ISL_4457953	2021-08-25	MI - Michigan Department of Health and Human Services - Bureau of Laboratories	Centers for Disease Control and Prevention Division of Viral Diseases, Pathogen Discovery	Dakota Howard et al
USA/MI-CDC-2-4885405/2021	EPI_ISL_4457994	2021-08-25	MI - Michigan Department of Health and Human Services - Bureau of Laboratories	Centers for Disease Control and Prevention Division of Viral Diseases, Pathogen Discovery	Dakota Howard et al
USA/MI-CDC-2-4912565/2021	EPI_ISL_4539567	2021-08-26	MI - Michigan Department of Health and Human Services - Bureau of Laboratories	Centers for Disease Control and Prevention Division of Viral Diseases, Pathogen Discovery	Mili Sheth et al
USA/MI-CDC-2-4912663/2021	EPI_ISL_4539563	2021-08-26	MI - Michigan Department of Health and Human Services - Bureau of Laboratories	Centers for Disease Control and Prevention Division of Viral Diseases, Pathogen Discovery	Mili Sheth et al
USA/MI-CDC-ASC210085253/2021	EPI_ISL_4979282	2021-09-12	Aegis Sciences Corporation	Centers for Disease Control and Prevention Division of Viral Diseases, Pathogen Discovery	Dakota Howard et al
USA/MI-CDC-ASC210100561/2021	EPI_ISL_4390197	2021-09-02	Aegis Sciences Corporation	Centers for Disease Control and Prevention Division of Viral Diseases, Pathogen Discovery	Dakota Howard et al
USA/MI-CDC-ASC210114556/2021	EPI_ISL_3322471	2021-07-13	Aegis Sciences Corporation	Centers for Disease Control and Prevention Division of Viral Diseases, Pathogen Discovery	Dakota Howard et al
USA/MI-CDC-ASC210118442/2021	EPI_ISL_4140922	2021-08-17	Aegis Sciences Corporation	Centers for Disease Control and Prevention Division of Viral Diseases, Pathogen Discovery	Dakota Howard et al
USA/MI-CDC-ASC210120843/2021	EPI_ISL_4399341	2021-08-20	Aegis Sciences Corporation	Centers for Disease Control and Prevention Division of Viral Diseases, Pathogen Discovery	Dakota Howard et al
USA/MI-CDC-ASC210125291/2021	EPI_ISL_4392195	2021-08-31	Aegis Sciences Corporation	Centers for Disease Control and Prevention Division of Viral Diseases, Pathogen Discovery	Dakota Howard et al
USA/MI-CDC-ASC210129884/2021	EPI_ISL_4980843	2021-09-05	Aegis Sciences Corporation	Centers for Disease Control and Prevention Division of Viral Diseases, Pathogen Discovery	Dakota Howard et al
USA/MI-CDC-ASC210133363/2021	EPI_ISL_4495755	2021-09-07	Aegis Sciences Corporation	Centers for Disease Control and Prevention Division of Viral Diseases, Pathogen Discovery	Dakota Howard et al
USA/MI-CDC-ASC210137574/2021	EPI_ISL_4989962	2021-09-09	Aegis Sciences Corporation	Centers for Disease Control and Prevention Division of Viral Diseases, Pathogen Discovery	Dakota Howard et al
USA/MI-CDC-ASC210139018/2021	EPI_ISL_4988297	2021-09-08	Aegis Sciences Corporation	Centers for Disease Control and Prevention Division of Viral Diseases, Pathogen Discovery	Dakota Howard et al
USA/MI-CDC-ASC210139274/2021	EPI_ISL_4988155	2021-09-08	Aegis Sciences Corporation	Centers for Disease Control and Prevention Division of Viral Diseases, Pathogen Discovery	Dakota Howard et al
USA/MI-CDC-ASC210139592/2021	EPI_ISL_4987264	2021-09-08	Aegis Sciences Corporation	Centers for Disease Control and Prevention Division of Viral Diseases, Pathogen Discovery	Dakota Howard et al
USA/MI-CDC-ASC210140126/2021	EPI_ISL_4986869	2021-09-07	Aegis Sciences Corporation	Centers for Disease Control and Prevention Division of Viral Diseases, Pathogen Discovery	Dakota Howard et al
USA/MI-CDC-ASC210155852/2021	EPI_ISL_3217351	2021-07-07	Aegis Sciences Corporation	Centers for Disease Control and Prevention Division of Viral Diseases, Pathogen Discovery	Dakota Howard et al
USA/MI-CDC-ASC210173285/2021	EPI_ISL_4909336	2021-08-27	Aegis Sciences Corporation	Centers for Disease Control and Prevention Division of Viral Diseases, Pathogen Discovery	Dakota Howard et al
USA/MI-CDC-ASC210176437/2021	EPI_ISL_4913892	2021-08-31	Aegis Sciences Corporation	Centers for Disease Control and Prevention Division of Viral Diseases, Pathogen Discovery	Dakota Howard et al
USA/MI-CDC-ASC210176882/2021	EPI_ISL_4910172	2021-08-31	Aegis Sciences Corporation	Centers for Disease Control and Prevention Division of Viral Diseases, Pathogen Discovery	Dakota Howard et al
USA/MI-CDC-ASC210179840/2021	EPI_ISL_5231253	2021-08-24	Aegis Sciences Corporation	Centers for Disease Control and Prevention Division of Viral Diseases, Pathogen Discovery	Dakota Howard et al
USA/MI-CDC-ASC210179976/2021	EPI_ISL_5231599	2021-08-25	Aegis Sciences Corporation	Centers for Disease Control and Prevention Division of Viral Diseases, Pathogen Discovery	Dakota Howard et al
USA/MI-CDC-ASC210180402/2021	EPI_ISL_5231375	2021-08-25	Aegis Sciences Corporation	Centers for Disease Control and Prevention Division of Viral Diseases, Pathogen Discovery	Dakota Howard et al
USA/MI-CDC-ASC210186760/2021	EPI_ISL_3860816	2021-08-07	Aegis Sciences Corporation	Centers for Disease Control and Prevention Division of Viral Diseases, Pathogen Discovery	Dakota Howard et al
USA/MI-CDC-ASC210195028/2021	EPI_ISL_5230322	2021-08-20	Aegis Sciences Corporation	Centers for Disease Control and Prevention Division of Viral Diseases, Pathogen Discovery	Dakota Howard et al
USA/MI-CDC-ASC210208363/2021	EPI_ISL_3822914	2021-08-02	Aegis Sciences Corporation	Centers for Disease Control and Prevention Division of Viral Diseases, Pathogen Discovery	Dakota Howard et al
USA/MI-CDC-ASC210272713/2021	EPI_ISL_3857961	2021-08-04	Aegis Sciences Corporation	Centers for Disease Control and Prevention Division of Viral Diseases, Pathogen Discovery	Dakota Howard et al
USA/MI-CDC-ASC210405513/2021	EPI_ISL_5005032	2021-09-12	Aegis Sciences Corporation	Centers for Disease Control and Prevention Division of Viral Diseases, Pathogen Discovery	Dakota Howard et al
USA/MI-CDC-ASC210406169/2021	EPI_ISL_5111891	2021-09-13	Aegis Sciences Corporation	Centers for Disease Control and Prevention Division of Viral Diseases, Pathogen Discovery	Dakota Howard et al
USA/MI-CDC-ASC210408568/2021	EPI_ISL_5109395	2021-09-09	Aegis Sciences Corporation	Centers for Disease Control and Prevention Division of Viral Diseases, Pathogen Discovery	Dakota Howard et al
USA/MI-CDC-FG-138844/2021	EPI_ISL_4902452	2021-09-27	Fulgent Genetics	Centers for Disease Control and Prevention Division of Viral Diseases, Pathogen Discovery	Dakota Howard et al
USA/MI-CDC-FG-145654/2021	EPI_ISL_5319258	2021-10-06	Fulgent Genetics	Centers for Disease Control and Prevention Division of Viral Diseases, Pathogen Discovery	Dakota Howard et al
USA/MI-CDC-LC0166133/2021	EPI_ISL_3685463	2021-07-18	Laboratory Corporation of America	Centers for Disease Control and Prevention Division of Viral Diseases, Pathogen Discovery	Dakota Howard et al
USA/MI-CDC-LC0181322/2021	EPI_ISL_3749471	2021-08-07	Laboratory Corporation of America	Centers for Disease Control and Prevention Division of Viral Diseases, Pathogen Discovery	Dakota Howard et al
USA/MI-CDC-LC0182097/2021	EPI_ISL_3750079	2021-08-10	Laboratory Corporation of America	Centers for Disease Control and Prevention Division of Viral Diseases, Pathogen Discovery	Dakota Howard et al
USA/MI-CDC-LC0190026/2021	EPI_ISL_3751917	2021-07-26	Laboratory Corporation of America	Centers for Disease Control and Prevention Division of Viral Diseases, Pathogen Discovery	Dakota Howard et al
USA/MI-CDC-LC0191908/2021	EPI_ISL_3754799	2021-08-10	Laboratory Corporation of America	Centers for Disease Control and Prevention Division of Viral Diseases, Pathogen Discovery	Dakota Howard et al
USA/MI-CDC-LC0196209/2021	EPI_ISL_4150085	2021-08-16	Laboratory Corporation of America	Centers for Disease Control and Prevention Division of Viral Diseases, Pathogen Discovery	Dakota Howard et al
USA/MI-CDC-LC0263250/2021	EPI_ISL_4476009	2021-08-24	Laboratory Corporation of America	Centers for Disease Control and Prevention Division of Viral Diseases, Pathogen Discovery	Dakota Howard et al
USA/MI-CDC-LC0263269/2021	EPI_ISL_4476217	2021-08-25	Laboratory Corporation of America	Centers for Disease Control and Prevention Division of Viral Diseases, Pathogen Discovery	Dakota Howard et al
USA/MI-CDC-LC0269127/2021	EPI_ISL_4538441	2021-08-29	Laboratory Corporation of America	Centers for Disease Control and Prevention Division of Viral Diseases, Pathogen Discovery	Dakota Howard et al
USA/MI-CDC-LC0286072/2021	EPI_ISL_4811885	2021-09-06	Laboratory Corporation of America	Centers for Disease Control and Prevention Division of Viral Diseases, Pathogen Discovery	Dakota Howard et al
USA/MI-CDC-LC0301082/2021	EPI_ISL_5078948	2021-09-13	Laboratory Corporation of America	Centers for Disease Control and Prevention Division of Viral Diseases, Pathogen Discovery	Dakota Howard et al
USA/MI-CDC-LC0313920/2021	EPI_ISL_5165581	2021-09-20	Laboratory Corporation of America	Centers for Disease Control and Prevention Division of Viral Diseases, Pathogen Discovery	Dakota Howard et al
USA/MI-CDC-LC0317882/2021	EPI_ISL_5264033	2021-09-28	Laboratory Corporation of America	Centers for Disease Control and Prevention Division of Viral Diseases, Pathogen Discovery	Dakota Howard et al
USA/MI-CDC-LC0318124/2021	EPI_ISL_5264530	2021-09-30	Laboratory Corporation of America	Centers for Disease Control and Prevention Division of Viral Diseases, Pathogen Discovery	Dakota Howard et al
USA/MI-CDC-MMB10533559/2021	EPI_ISL_5309082	2021-09-18	Mako Medical	Centers for Disease Control and Prevention Division of Viral Diseases, Pathogen Discovery	Dakota Howard et al
USA/MI-CDC-QDX26826459/2021	EPI_ISL_4188576	2021-07-12	Quest Diagnostics Incorporated	Centers for Disease Control and Prevention Division of Viral Diseases, Pathogen Discovery	Dakota Howard et al
USA/MI-CDC-QDX27053476/2021	EPI_ISL_3395527	2021-07-19	Quest Diagnostics Incorporated	Centers for Disease Control and Prevention Division of Viral Diseases, Pathogen Discovery	Dakota Howard et al
USA/MI-CDC-QDX27272304/2021	EPI_ISL_3456492	2021-07-26	Quest Diagnostics Incorporated	Centers for Disease Control and Prevention Division of Viral Diseases, Pathogen Discovery	Dakota Howard et al
USA/MI-CDC-QDX27272327/2021	EPI_ISL_3456575	2021-07-26	Quest Diagnostics Incorporated	Centers for Disease Control and Prevention Division of Viral Diseases, Pathogen Discovery	Dakota Howard et al
USA/MI-CDC-QDX27272340/2021	EPI_ISL_3396839	2021-07-27	Quest Diagnostics Incorporated	Centers for Disease Control and Prevention Division of Viral Diseases, Pathogen Discovery	Dakota Howard et al
USA/MI-CDC-QDX27432093/2021	EPI_ISL_3823473	2021-08-01	Quest Diagnostics Incorporated	Centers for Disease Control and Prevention Division of Viral Diseases, Pathogen Discovery	Dakota Howard et al
USA/MI-CDC-QDX27432112/2021	EPI_ISL_4020945	2021-08-01	Quest Diagnostics Incorporated	Centers for Disease Control and Prevention Division of Viral Diseases, Pathogen Discovery	Dakota Howard et al
USA/MI-CDC-QDX27611400/2021	EPI_ISL_3720348	2021-08-07	Quest Diagnostics Incorporated	Centers for Disease Control and Prevention Division of Viral Diseases, Pathogen Discovery	Dakota Howard et al
USA/MI-CDC-QDX27691305/2021	EPI_ISL_3739943	2021-08-09	Quest Diagnostics Incorporated	Centers for Disease Control and Prevention Division of Viral Diseases, Pathogen Discovery	Dakota Howard et al
USA/MI-CDC-QDX28318977/2021	EPI_ISL_4247267	2021-08-28	Quest Diagnostics Incorporated	Centers for Disease Control and Prevention Division of Viral Diseases, Pathogen Discovery	Dakota Howard et al
USA/MI-CDC-QDX28550032/2021	EPI_ISL_4459165	2021-09-06	Quest Diagnostics Incorporated	Centers for Disease Control and Prevention Division of Viral Diseases, Pathogen Discovery	Dakota Howard et al
USA/MI-CDC-QDX28939218/2021	EPI_ISL_5069291	2021-09-19	Quest Diagnostics Incorporated	Centers for Disease Control and Prevention Division of Viral Diseases, Pathogen Discovery	Dakota Howard et al
USA/MI-CDC-QDX29213934/2021	EPI_ISL_5094150	2021-09-26	Quest Diagnostics Incorporated	Centers for Disease Control and Prevention Division of Viral Diseases, Pathogen Discovery	Dakota Howard et al
USA/MI-CDC-QDX29260629/2021	EPI_ISL_5320783	2021-09-27	Quest Diagnostics Incorporated	Centers for Disease Control and Prevention Division of Viral Diseases, Pathogen Discovery	Dakota Howard et al
USA/MI-CDC-STM-000732267/2021	EPI_ISL_5210256	2021-09-14	Helix	Centers for Disease Control and Prevention Division of Viral Diseases, Pathogen Discovery	Dakota Howard et al
USA/MI-CDC-STM-000732510/2021	EPI_ISL_5211725	2021-09-16	Helix	Centers for Disease Control and Prevention Division of Viral Diseases, Pathogen Discovery	Dakota Howard et al
USA/MI-CDC-STM-000733425/2021	EPI_ISL_5201058	2021-09-18	Helix	Centers for Disease Control and Prevention Division of Viral Diseases, Pathogen Discovery	Dakota Howard et al
USA/MI-CDC-STM-000733994/2021	EPI_ISL_5201838	2021-09-20	Helix	Centers for Disease Control and Prevention Division of Viral Diseases, Pathogen Discovery	Dakota Howard et al
USA/MI-CDC-STM-000734951/2021	EPI_ISL_5203269	2021-09-23	Helix	Centers for Disease Control and Prevention Division of Viral Diseases, Pathogen Discovery	Dakota Howard et al
USA/MI-CDC-STM-000736142/2021	EPI_ISL_5204455	2021-09-26	Helix	Centers for Disease Control and Prevention Division of Viral Diseases, Pathogen Discovery	Dakota Howard et al
USA/MI-CDC-STM-000737121/2021	EPI_ISL_5205247	2021-09-28	Helix	Centers for Disease Control and Prevention Division of Viral Diseases, Pathogen Discovery	Dakota Howard et al
USA/MI-CDC-STM-000737212/2021	EPI_ISL_5204920	2021-09-27	Helix	Centers for Disease Control and Prevention Division of Viral Diseases, Pathogen Discovery	Dakota Howard et al
USA/MI-CDC-STM-000737872/2021	EPI_ISL_5205366	2021-09-28	Helix	Centers for Disease Control and Prevention Division of Viral Diseases, Pathogen Discovery	Dakota Howard et al
USA/MI-CDC-STM-000737884/2021	EPI_ISL_5205290	2021-09-28	Helix	Centers for Disease Control and Prevention Division of Viral Diseases, Pathogen Discovery	Dakota Howard et al
USA/MI-CDC-STM-000737950/2021	EPI_ISL_5240635	2021-10-01	Helix	Centers for Disease Control and Prevention Division of Viral Diseases, Pathogen Discovery	Dakota Howard et al
USA/MI-CDC-STM-000738360/2021	EPI_ISL_5240737	2021-10-02	Helix	Centers for Disease Control and Prevention Division of Viral Diseases, Pathogen Discovery	Dakota Howard et al
USA/MI-CDC-STM-000738413/2021	EPI_ISL_5240110	2021-09-30	Helix	Centers for Disease Control and Prevention Division of Viral Diseases, Pathogen Discovery	Dakota Howard et al
USA/MI-CDC-STM-000738508/2021	EPI_ISL_5240537	2021-10-01	Helix	Centers for Disease Control and Prevention Division of Viral Diseases, Pathogen Discovery	Dakota Howard et al
USA/MI-CDC-STM-000738554/2021	EPI_ISL_5240805	2021-10-03	Helix	Centers for Disease Control and Prevention Division of Viral Diseases, Pathogen Discovery	Dakota Howard et al
USA/MI-CDC-STM-000738586/2021	EPI_ISL_5240141	2021-09-30	Helix	Centers for Disease Control and Prevention Division of Viral Diseases, Pathogen Discovery	Dakota Howard et al
USA/MI-CDC-STM-000738645/2021	EPI_ISL_5240831	2021-10-03	Helix	Centers for Disease Control and Prevention Division of Viral Diseases, Pathogen Discovery	Dakota Howard et al
USA/MI-CDC-STM-000738675/2021	EPI_ISL_5240493	2021-10-01	Helix	Centers for Disease Control and Prevention Division of Viral Diseases, Pathogen Discovery	Dakota Howard et al
USA/MI-MDHHS-SC31778/2021	EPI_ISL_3425686	2021-07-30	Michigan Department of Health and Human Services, Bureau of Laboratories	Michigan Department of Health and Human Services, Bureau of Laboratories	Blankenship HM et al
USA/MI-MDHHS-SC31825/2021	EPI_ISL_3446562	2021-08-03	Michigan Department of Health and Human Services, Bureau of Laboratories	Michigan Department of Health and Human Services, Bureau of Laboratories	Blankenship HM et al
USA/MI-MDHHS-SC31826/2021	EPI_ISL_3446563	2021-08-02	Michigan Department of Health and Human Services, Bureau of Laboratories	Michigan Department of Health and Human Services, Bureau of Laboratories	Blankenship HM et al
USA/MI-MDHHS-SC32014/2021	EPI_ISL_3588138	2021-08-08	Michigan Department of Health and Human Services, Bureau of Laboratories	Michigan Department of Health and Human Services, Bureau of Laboratories	Blankenship HM et al
USA/MI-MDHHS-SC32047/2021	EPI_ISL_3637577	2021-07-30	Michigan Department of Health and Human Services, Bureau of Laboratories	Michigan Department of Health and Human Services, Bureau of Laboratories	Blankenship HM et al
USA/MI-MDHHS-SC32076/2021	EPI_ISL_3637596	2021-08-08	Michigan Department of Health and Human Services, Bureau of Laboratories	Michigan Department of Health and Human Services, Bureau of Laboratories	Blankenship HM et al
USA/MI-MDHHS-SC32078/2021	EPI_ISL_3637600	2021-08-06	Michigan Department of Health and Human Services, Bureau of Laboratories	Michigan Department of Health and Human Services, Bureau of Laboratories	Blankenship HM et al
USA/MI-MDHHS-SC32130/2021	EPI_ISL_3637820	2021-08-07	Michigan Department of Health and Human Services, Bureau of Laboratories	Michigan Department of Health and Human Services, Bureau of Laboratories	Blankenship HM et al
USA/MI-MDHHS-SC32877/2021	EPI_ISL_4009298	2021-08-12	Michigan Department of Health and Human Services, Bureau of Laboratories	Michigan Department of Health and Human Services, Bureau of Laboratories	Blankenship HM et al
USA/MI-MDHHS-SC32886/2021	EPI_ISL_4009301	2021-08-25	Michigan Department of Health and Human Services, Bureau of Laboratories	Michigan Department of Health and Human Services, Bureau of Laboratories	Blankenship HM et al
USA/MI-MDHHS-SC33109/2021	EPI_ISL_4239672	2021-08-27	Michigan Department of Health and Human Services, Bureau of Laboratories	Michigan Department of Health and Human Services, Bureau of Laboratories	Blankenship HM et al
USA/MI-MDHHS-SC33445/2021	EPI_ISL_4552737	2021-08-30	Michigan Department of Health and Human Services, Bureau of Laboratories	Michigan Department of Health and Human Services, Bureau of Laboratories	Blankenship HM et al
USA/MI-UM-10040876637/2021	EPI_ISL_3508147	2021-07-27	University of Michigan Clinical Microbiology Laboratory	Lauring Lab, University of Michigan, Department of Microbiology and Immunology	Gilbert et al
USA/MI-UM-10040902793/2021	EPI_ISL_3508156	2021-07-28	University of Michigan Clinical Microbiology Laboratory	Lauring Lab, University of Michigan, Department of Microbiology and Immunology	Gilbert et al
USA/MI-UM-10040951555/2021	EPI_ISL_3508163	2021-07-31	University of Michigan Clinical Microbiology Laboratory	Lauring Lab, University of Michigan, Department of Microbiology and Immunology	Gilbert et al
USA/MI-UM-10041060263/2021	EPI_ISL_3642699	2021-08-07	University of Michigan Clinical Microbiology Laboratory	Lauring Lab, University of Michigan, Department of Microbiology and Immunology	Gilbert et al
USA/MI-UM-10041179094/2021	EPI_ISL_3642726	2021-08-16	University of Michigan Clinical Microbiology Laboratory	Lauring Lab, University of Michigan, Department of Microbiology and Immunology	Gilbert et al
USA/MI-UM-10041261158/2021	EPI_ISL_4052782	2021-08-20	University of Michigan Clinical Microbiology Laboratory	Lauring Lab, University of Michigan, Department of Microbiology and Immunology	Gilbert et al
USA/MI-UM-10041385670/2021	EPI_ISL_4169053	2021-08-27	University of Michigan Clinical Microbiology Laboratory	University of Michigan, Department of Microbiology and Immunology, Lauring Lab	Gilbert et al
USA/MI-UM-10041395452/2021	EPI_ISL_4169060	2021-08-28	University of Michigan Clinical Microbiology Laboratory	University of Michigan, Department of Microbiology and Immunology, Lauring Lab	Gilbert et al
USA/MI-UM-10041439138/2021	EPI_ISL_4255848	2021-08-31	University of Michigan Clinical Microbiology Laboratory	Lauring Lab, University of Michigan, Department of Microbiology and Immunology	Gilbert et al
USA/MI-UM-10041455147/2021	EPI_ISL_4255853	2021-09-01	University of Michigan Clinical Microbiology Laboratory	Lauring Lab, University of Michigan, Department of Microbiology and Immunology	Gilbert et al
USA/MI-UM-10041536020/2021	EPI_ISL_4255886	2021-09-07	University of Michigan Clinical Microbiology Laboratory	Lauring Lab, University of Michigan, Department of Microbiology and Immunology	Gilbert et al
USA/MI-UM-10041555735/2021	EPI_ISL_4388216	2021-09-08	University of Michigan Clinical Microbiology Laboratory	Lauring Lab, University of Michigan, Department of Microbiology and Immunology	Gilbert et al
USA/MI-UM-10041580043/2021	EPI_ISL_4901289	2021-09-09	University of Michigan Clinical Microbiology Laboratory	Lauring Lab, University of Michigan, Department of Microbiology and Immunology	Gilbert et al
USA/MI-UM-10041600011/2021	EPI_ISL_4901369	2021-09-10	University of Michigan Clinical Microbiology Laboratory	Lauring Lab, University of Michigan, Department of Microbiology and Immunology	Gilbert et al
USA/MI-UM-10041633857/2021	EPI_ISL_4901330	2021-09-13	University of Michigan Clinical Microbiology Laboratory	Lauring Lab, University of Michigan, Department of Microbiology and Immunology	Gilbert et al
USA/MI-UM-10041639021/2021	EPI_ISL_4901333	2021-09-13	University of Michigan Clinical Microbiology Laboratory	Lauring Lab, University of Michigan, Department of Microbiology and Immunology	Gilbert et al
USA/MI-UM-10041722037/2021	EPI_ISL_4901406	2021-09-17	University of Michigan Clinical Microbiology Laboratory	Lauring Lab, University of Michigan, Department of Microbiology and Immunology	Gilbert et al
USA/MI-UM-10041743419/2021	EPI_ISL_4901421	2021-09-20	University of Michigan Clinical Microbiology Laboratory	Lauring Lab, University of Michigan, Department of Microbiology and Immunology	Gilbert et al
USA/MI-UM-10041840744/2021	EPI_ISL_5096006	2021-09-25	University of Michigan Clinical Microbiology Laboratory	Lauring Lab, University of Michigan, Department of Microbiology and Immunology	Gilbert et al
USA/MI-UM-10041843423/2021	EPI_ISL_5096008	2021-09-25	University of Michigan Clinical Microbiology Laboratory	Lauring Lab, University of Michigan, Department of Microbiology and Immunology	Gilbert et al
USA/MI-UM-10041917177/2021	EPI_ISL_5150843	2021-09-30	University of Michigan Clinical Microbiology Laboratory	Lauring Lab, University of Michigan, Department of Microbiology and Immunology	Gilbert et al
USA/MI-UM-10041938967/2021	EPI_ISL_5150836	2021-10-01	University of Michigan Clinical Microbiology Laboratory	Lauring Lab, University of Michigan, Department of Microbiology and Immunology	Gilbert et al
USA/MN-CDC-ASC210085951/2021	EPI_ISL_4997256	2021-09-13	Aegis Sciences Corporation	Centers for Disease Control and Prevention Division of Viral Diseases, Pathogen Discovery	Dakota Howard et al
USA/MN-CDC-ASC210099052/2021	EPI_ISL_4379906	2021-09-02	Aegis Sciences Corporation	Centers for Disease Control and Prevention Division of Viral Diseases, Pathogen Discovery	Dakota Howard et al
USA/MN-CDC-ASC210101900/2021	EPI_ISL_4389405	2021-08-31	Aegis Sciences Corporation	Centers for Disease Control and Prevention Division of Viral Diseases, Pathogen Discovery	Dakota Howard et al
USA/MN-CDC-ASC210102847/2021	EPI_ISL_4383530	2021-08-29	Aegis Sciences Corporation	Centers for Disease Control and Prevention Division of Viral Diseases, Pathogen Discovery	Dakota Howard et al
USA/MN-CDC-ASC210105159/2021	EPI_ISL_4382836	2021-08-30	Aegis Sciences Corporation	Centers for Disease Control and Prevention Division of Viral Diseases, Pathogen Discovery	Dakota Howard et al
USA/MN-CDC-ASC210113969/2021	EPI_ISL_3323091	2021-07-12	Aegis Sciences Corporation	Centers for Disease Control and Prevention Division of Viral Diseases, Pathogen Discovery	Dakota Howard et al
USA/MN-CDC-ASC210122015/2021	EPI_ISL_4399779	2021-08-26	Aegis Sciences Corporation	Centers for Disease Control and Prevention Division of Viral Diseases, Pathogen Discovery	Dakota Howard et al
USA/MN-CDC-ASC210124299/2021	EPI_ISL_4906178	2021-08-26	Aegis Sciences Corporation	Centers for Disease Control and Prevention Division of Viral Diseases, Pathogen Discovery	Dakota Howard et al
USA/MN-CDC-ASC210140644/2021	EPI_ISL_4946984	2021-09-09	Aegis Sciences Corporation	Centers for Disease Control and Prevention Division of Viral Diseases, Pathogen Discovery	Dakota Howard et al
USA/MN-CDC-ASC210140650/2021	EPI_ISL_4947067	2021-09-09	Aegis Sciences Corporation	Centers for Disease Control and Prevention Division of Viral Diseases, Pathogen Discovery	Dakota Howard et al
USA/MN-CDC-ASC210140768/2021	EPI_ISL_5001710	2021-09-09	Aegis Sciences Corporation	Centers for Disease Control and Prevention Division of Viral Diseases, Pathogen Discovery	Dakota Howard et al
USA/MN-CDC-ASC210140769/2021	EPI_ISL_5001711	2021-09-09	Aegis Sciences Corporation	Centers for Disease Control and Prevention Division of Viral Diseases, Pathogen Discovery	Dakota Howard et al
USA/MN-CDC-ASC210142768/2021	EPI_ISL_4981831	2021-09-10	Aegis Sciences Corporation	Centers for Disease Control and Prevention Division of Viral Diseases, Pathogen Discovery	Dakota Howard et al
USA/MN-CDC-ASC210160185/2021	EPI_ISL_3812841	2021-07-19	Aegis Sciences Corporation	Centers for Disease Control and Prevention Division of Viral Diseases, Pathogen Discovery	Dakota Howard et al
USA/MN-CDC-ASC210174225/2021	EPI_ISL_4535816	2021-08-26	Aegis Sciences Corporation	Centers for Disease Control and Prevention Division of Viral Diseases, Pathogen Discovery	Dakota Howard et al
USA/MN-CDC-ASC210176740/2021	EPI_ISL_4913733	2021-08-27	Aegis Sciences Corporation	Centers for Disease Control and Prevention Division of Viral Diseases, Pathogen Discovery	Dakota Howard et al
USA/MN-CDC-ASC210177451/2021	EPI_ISL_4915213	2021-08-31	Aegis Sciences Corporation	Centers for Disease Control and Prevention Division of Viral Diseases, Pathogen Discovery	Dakota Howard et al
USA/MN-CDC-ASC210178207/2021	EPI_ISL_4540360	2021-08-31	Aegis Sciences Corporation	Centers for Disease Control and Prevention Division of Viral Diseases, Pathogen Discovery	Dakota Howard et al
USA/MN-CDC-ASC210178592/2021	EPI_ISL_5230802	2021-08-31	Aegis Sciences Corporation	Centers for Disease Control and Prevention Division of Viral Diseases, Pathogen Discovery	Dakota Howard et al
USA/MN-CDC-ASC210180371/2021	EPI_ISL_4539942	2021-08-30	Aegis Sciences Corporation	Centers for Disease Control and Prevention Division of Viral Diseases, Pathogen Discovery	Dakota Howard et al
USA/MN-CDC-ASC210180982/2021	EPI_ISL_4554242	2021-08-26	Aegis Sciences Corporation	Centers for Disease Control and Prevention Division of Viral Diseases, Pathogen Discovery	Dakota Howard et al
USA/MN-CDC-ASC210181980/2021	EPI_ISL_4554766	2021-09-01	Aegis Sciences Corporation	Centers for Disease Control and Prevention Division of Viral Diseases, Pathogen Discovery	Dakota Howard et al
USA/MN-CDC-ASC210185310/2021	EPI_ISL_5228563	2021-08-06	Aegis Sciences Corporation	Centers for Disease Control and Prevention Division of Viral Diseases, Pathogen Discovery	Dakota Howard et al
USA/MN-CDC-ASC210192229/2021	EPI_ISL_4142206	2021-08-12	Aegis Sciences Corporation	Centers for Disease Control and Prevention Division of Viral Diseases, Pathogen Discovery	Dakota Howard et al
USA/MN-CDC-ASC210198759/2021	EPI_ISL_4924911	2021-08-24	Aegis Sciences Corporation	Centers for Disease Control and Prevention Division of Viral Diseases, Pathogen Discovery	Dakota Howard et al
USA/MN-CDC-ASC210203054/2021	EPI_ISL_3849289	2021-07-27	Aegis Sciences Corporation	Centers for Disease Control and Prevention Division of Viral Diseases, Pathogen Discovery	Dakota Howard et al
USA/MN-CDC-ASC210210759/2021	EPI_ISL_3819873	2021-08-01	Aegis Sciences Corporation	Centers for Disease Control and Prevention Division of Viral Diseases, Pathogen Discovery	Dakota Howard et al
USA/MN-CDC-ASC210236928/2021	EPI_ISL_3850971	2021-07-29	Aegis Sciences Corporation	Centers for Disease Control and Prevention Division of Viral Diseases, Pathogen Discovery	Dakota Howard et al
USA/MN-CDC-ASC210240888/2021	EPI_ISL_4361380	2021-07-22	Aegis Sciences Corporation	Centers for Disease Control and Prevention Division of Viral Diseases, Pathogen Discovery	Dakota Howard et al
USA/MN-CDC-ASC210241286/2021	EPI_ISL_4363995	2021-07-22	Aegis Sciences Corporation	Centers for Disease Control and Prevention Division of Viral Diseases, Pathogen Discovery	Dakota Howard et al
USA/MN-CDC-ASC210270668/2021	EPI_ISL_3854788	2021-08-04	Aegis Sciences Corporation	Centers for Disease Control and Prevention Division of Viral Diseases, Pathogen Discovery	Dakota Howard et al
USA/MN-CDC-ASC210271898/2021	EPI_ISL_4057490	2021-08-04	Aegis Sciences Corporation	Centers for Disease Control and Prevention Division of Viral Diseases, Pathogen Discovery	Dakota Howard et al
USA/MN-CDC-ASC210273971/2021	EPI_ISL_3861556	2021-08-04	Aegis Sciences Corporation	Centers for Disease Control and Prevention Division of Viral Diseases, Pathogen Discovery	Dakota Howard et al
USA/MN-CDC-ASC210283015/2021	EPI_ISL_5006443	2021-09-17	Aegis Sciences Corporation	Centers for Disease Control and Prevention Division of Viral Diseases, Pathogen Discovery	Dakota Howard et al
USA/MN-CDC-ASC210406475/2021	EPI_ISL_5109560	2021-09-09	Aegis Sciences Corporation	Centers for Disease Control and Prevention Division of Viral Diseases, Pathogen Discovery	Dakota Howard et al
USA/MN-CDC-ASC210408164/2021	EPI_ISL_5110729	2021-09-13	Aegis Sciences Corporation	Centers for Disease Control and Prevention Division of Viral Diseases, Pathogen Discovery	Dakota Howard et al
USA/MN-CDC-ASC210408871/2021	EPI_ISL_5110167	2021-09-12	Aegis Sciences Corporation	Centers for Disease Control and Prevention Division of Viral Diseases, Pathogen Discovery	Dakota Howard et al
USA/MN-CDC-ASC210409665/2021	EPI_ISL_5110887	2021-09-13	Aegis Sciences Corporation	Centers for Disease Control and Prevention Division of Viral Diseases, Pathogen Discovery	Dakota Howard et al
USA/MN-CDC-ASC210410424/2021	EPI_ISL_5112088	2021-09-14	Aegis Sciences Corporation	Centers for Disease Control and Prevention Division of Viral Diseases, Pathogen Discovery	Dakota Howard et al
USA/MN-CDC-ASC210410510/2021	EPI_ISL_5113318	2021-09-14	Aegis Sciences Corporation	Centers for Disease Control and Prevention Division of Viral Diseases, Pathogen Discovery	Dakota Howard et al
USA/MN-CDC-ASC210410600/2021	EPI_ISL_5112196	2021-09-14	Aegis Sciences Corporation	Centers for Disease Control and Prevention Division of Viral Diseases, Pathogen Discovery	Dakota Howard et al
USA/MN-CDC-IBX007747223695/2021	EPI_ISL_5206567	2021-09-29	Infinity Biologix	Centers for Disease Control and Prevention Division of Viral Diseases, Pathogen Discovery	Dakota Howard et al
USA/MN-CDC-IBX009035282670/2021	EPI_ISL_4822967	2021-09-15	Infinity Biologix	Centers for Disease Control and Prevention Division of Viral Diseases, Pathogen Discovery	Dakota Howard et al
USA/MN-CDC-IBX009594167495/2021	EPI_ISL_4541823	2021-09-08	Infinity Biologix	Centers for Disease Control and Prevention Division of Viral Diseases, Pathogen Discovery	Dakota Howard et al
USA/MN-CDC-IBX013370131486/2021	EPI_ISL_5093141	2021-09-27	Infinity Biologix	Centers for Disease Control and Prevention Division of Viral Diseases, Pathogen Discovery	Dakota Howard et al
USA/MN-CDC-IBX015665353869/2021	EPI_ISL_5093016	2021-09-26	Infinity Biologix	Centers for Disease Control and Prevention Division of Viral Diseases, Pathogen Discovery	Dakota Howard et al
USA/MN-CDC-IBX017750436045/2021	EPI_ISL_3523513	2021-08-06	Infinity Biologix	Centers for Disease Control and Prevention Division of Viral Diseases, Pathogen Discovery	Dakota Howard et al
USA/MN-CDC-IBX018018344201/2021	EPI_ISL_4383422	2021-08-16	Infinity Biologix	Centers for Disease Control and Prevention Division of Viral Diseases, Pathogen Discovery	Dakota Howard et al
USA/MN-CDC-IBX034346993775/2021	EPI_ISL_3397275	2021-07-29	Infinity Biologix	Centers for Disease Control and Prevention Division of Viral Diseases, Pathogen Discovery	Dakota Howard et al
USA/MN-CDC-IBX046806212327/2021	EPI_ISL_5205959	2021-09-29	Infinity Biologix	Centers for Disease Control and Prevention Division of Viral Diseases, Pathogen Discovery	Dakota Howard et al
USA/MN-CDC-IBX050483911678/2021	EPI_ISL_4957162	2021-09-22	Infinity Biologix	Centers for Disease Control and Prevention Division of Viral Diseases, Pathogen Discovery	Dakota Howard et al
USA/MN-CDC-IBX053174058811/2021	EPI_ISL_4246335	2021-08-25	Infinity Biologix	Centers for Disease Control and Prevention Division of Viral Diseases, Pathogen Discovery	Dakota Howard et al
USA/MN-CDC-IBX053923504766/2021	EPI_ISL_4386805	2021-08-10	Infinity Biologix	Centers for Disease Control and Prevention Division of Viral Diseases, Pathogen Discovery	Dakota Howard et al
USA/MN-CDC-IBX056771705756/2021	EPI_ISL_3610988	2021-07-25	Infinity Biologix	Centers for Disease Control and Prevention Division of Viral Diseases, Pathogen Discovery	Dakota Howard et al
USA/MN-CDC-IBX063691588074/2021	EPI_ISL_4386905	2021-08-13	Infinity Biologix	Centers for Disease Control and Prevention Division of Viral Diseases, Pathogen Discovery	Dakota Howard et al
USA/MN-CDC-IBX077193605732/2021	EPI_ISL_4246340	2021-08-24	Infinity Biologix	Centers for Disease Control and Prevention Division of Viral Diseases, Pathogen Discovery	Dakota Howard et al
USA/MN-CDC-IBX087593758574/2021	EPI_ISL_5101393	2021-09-30	Infinity Biologix	Centers for Disease Control and Prevention Division of Viral Diseases, Pathogen Discovery	Dakota Howard et al
USA/MN-CDC-IBX088316693025/2021	EPI_ISL_4808006	2021-09-14	Infinity Biologix	Centers for Disease Control and Prevention Division of Viral Diseases, Pathogen Discovery	Dakota Howard et al
USA/MN-CDC-IBX110160215194/2021	EPI_ISL_4822983	2021-09-15	Infinity Biologix	Centers for Disease Control and Prevention Division of Viral Diseases, Pathogen Discovery	Dakota Howard et al
USA/MN-CDC-IBX111043108864/2021	EPI_ISL_4540992	2021-09-06	Infinity Biologix	Centers for Disease Control and Prevention Division of Viral Diseases, Pathogen Discovery	Dakota Howard et al
USA/MN-CDC-IBX118926786205/2021	EPI_ISL_4390268	2021-08-16	Infinity Biologix	Centers for Disease Control and Prevention Division of Viral Diseases, Pathogen Discovery	Dakota Howard et al
USA/MN-CDC-IBX119954553086/2021	EPI_ISL_4388564	2021-08-10	Infinity Biologix	Centers for Disease Control and Prevention Division of Viral Diseases, Pathogen Discovery	Dakota Howard et al
USA/MN-CDC-IBX120271785290/2021	EPI_ISL_4383826	2021-08-12	Infinity Biologix	Centers for Disease Control and Prevention Division of Viral Diseases, Pathogen Discovery	Dakota Howard et al
USA/MN-CDC-IBX131731076755/2021	EPI_ISL_4821885	2021-09-14	Infinity Biologix	Centers for Disease Control and Prevention Division of Viral Diseases, Pathogen Discovery	Dakota Howard et al
USA/MN-CDC-IBX134921147411/2021	EPI_ISL_5100198	2021-09-27	Infinity Biologix	Centers for Disease Control and Prevention Division of Viral Diseases, Pathogen Discovery	Dakota Howard et al
USA/MN-CDC-IBX138850945450/2021	EPI_ISL_5208705	2021-10-01	Infinity Biologix	Centers for Disease Control and Prevention Division of Viral Diseases, Pathogen Discovery	Dakota Howard et al
USA/MN-CDC-IBX140499863532/2021	EPI_ISL_4246356	2021-08-26	Infinity Biologix	Centers for Disease Control and Prevention Division of Viral Diseases, Pathogen Discovery	Dakota Howard et al
USA/MN-CDC-IBX146091593693/2021	EPI_ISL_5208712	2021-10-01	Infinity Biologix	Centers for Disease Control and Prevention Division of Viral Diseases, Pathogen Discovery	Dakota Howard et al
USA/MN-CDC-IBX148059793198/2021	EPI_ISL_4957587	2021-09-24	Infinity Biologix	Centers for Disease Control and Prevention Division of Viral Diseases, Pathogen Discovery	Dakota Howard et al
USA/MN-CDC-IBX150388476178/2021	EPI_ISL_5205560	2021-09-27	Infinity Biologix	Centers for Disease Control and Prevention Division of Viral Diseases, Pathogen Discovery	Dakota Howard et al
USA/MN-CDC-IBX151068913184/2021	EPI_ISL_3523350	2021-08-05	Infinity Biologix	Centers for Disease Control and Prevention Division of Viral Diseases, Pathogen Discovery	Dakota Howard et al
USA/MN-CDC-IBX152592919040/2021	EPI_ISL_5205650	2021-09-28	Infinity Biologix	Centers for Disease Control and Prevention Division of Viral Diseases, Pathogen Discovery	Dakota Howard et al
USA/MN-CDC-IBX153435370600/2021	EPI_ISL_5205891	2021-09-28	Infinity Biologix	Centers for Disease Control and Prevention Division of Viral Diseases, Pathogen Discovery	Dakota Howard et al
USA/MN-CDC-IBX160178169178/2021	EPI_ISL_5205715	2021-09-28	Infinity Biologix	Centers for Disease Control and Prevention Division of Viral Diseases, Pathogen Discovery	Dakota Howard et al
USA/MN-CDC-IBX168691609054/2021	EPI_ISL_3397298	2021-07-29	Infinity Biologix	Centers for Disease Control and Prevention Division of Viral Diseases, Pathogen Discovery	Dakota Howard et al
USA/MN-CDC-IBX169426024339/2021	EPI_ISL_3720727	2021-08-08	Infinity Biologix	Centers for Disease Control and Prevention Division of Viral Diseases, Pathogen Discovery	Dakota Howard et al
USA/MN-CDC-IBX171271067137/2021	EPI_ISL_4823054	2021-09-16	Infinity Biologix	Centers for Disease Control and Prevention Division of Viral Diseases, Pathogen Discovery	Dakota Howard et al
USA/MN-CDC-IBX176101377528/2021	EPI_ISL_4246747	2021-08-26	Infinity Biologix	Centers for Disease Control and Prevention Division of Viral Diseases, Pathogen Discovery	Dakota Howard et al
USA/MN-CDC-IBX188841366472/2021	EPI_ISL_4541590	2021-09-10	Infinity Biologix	Centers for Disease Control and Prevention Division of Viral Diseases, Pathogen Discovery	Dakota Howard et al
USA/MN-CDC-IBX194922239377/2021	EPI_ISL_5101897	2021-10-01	Infinity Biologix	Centers for Disease Control and Prevention Division of Viral Diseases, Pathogen Discovery	Dakota Howard et al
USA/MN-CDC-IBX195713434914/2021	EPI_ISL_4957099	2021-09-22	Infinity Biologix	Centers for Disease Control and Prevention Division of Viral Diseases, Pathogen Discovery	Dakota Howard et al
USA/MN-CDC-IBX199799946434/2021	EPI_ISL_3353411	2021-07-31	Infinity Biologix	Centers for Disease Control and Prevention Division of Viral Diseases, Pathogen Discovery	Dakota Howard et al
USA/MN-CDC-IBX200510675807/2021	EPI_ISL_4955396	2021-09-24	Infinity Biologix	Centers for Disease Control and Prevention Division of Viral Diseases, Pathogen Discovery	Dakota Howard et al
USA/MN-CDC-IBX200637636381/2021	EPI_ISL_4541817	2021-09-07	Infinity Biologix	Centers for Disease Control and Prevention Division of Viral Diseases, Pathogen Discovery	Dakota Howard et al
USA/MN-CDC-IBX205311270276/2021	EPI_ISL_4903437	2021-09-24	Infinity Biologix	Centers for Disease Control and Prevention Division of Viral Diseases, Pathogen Discovery	Dakota Howard et al
USA/MN-CDC-IBX208664476730/2021	EPI_ISL_5207055	2021-09-29	Infinity Biologix	Centers for Disease Control and Prevention Division of Viral Diseases, Pathogen Discovery	Dakota Howard et al
USA/MN-CDC-IBX213430479137/2021	EPI_ISL_4387113	2021-08-09	Infinity Biologix	Centers for Disease Control and Prevention Division of Viral Diseases, Pathogen Discovery	Dakota Howard et al
USA/MN-CDC-IBX217691478052/2021	EPI_ISL_3397311	2021-07-29	Infinity Biologix	Centers for Disease Control and Prevention Division of Viral Diseases, Pathogen Discovery	Dakota Howard et al
USA/MN-CDC-IBX230804654453/2021	EPI_ISL_5100536	2021-09-29	Infinity Biologix	Centers for Disease Control and Prevention Division of Viral Diseases, Pathogen Discovery	Dakota Howard et al
USA/MN-CDC-IBX246532637492/2021	EPI_ISL_5207089	2021-09-29	Infinity Biologix	Centers for Disease Control and Prevention Division of Viral Diseases, Pathogen Discovery	Dakota Howard et al
USA/MN-CDC-IBX254232489706/2021	EPI_ISL_4953978	2021-09-21	Infinity Biologix	Centers for Disease Control and Prevention Division of Viral Diseases, Pathogen Discovery	Dakota Howard et al
USA/MN-CDC-IBX254612267837/2021	EPI_ISL_4955055	2021-09-21	Infinity Biologix	Centers for Disease Control and Prevention Division of Viral Diseases, Pathogen Discovery	Dakota Howard et al
USA/MN-CDC-IBX258539381975/2021	EPI_ISL_3353424	2021-07-29	Infinity Biologix	Centers for Disease Control and Prevention Division of Viral Diseases, Pathogen Discovery	Dakota Howard et al
USA/MN-CDC-IBX270716988417/2021	EPI_ISL_4957466	2021-09-23	Infinity Biologix	Centers for Disease Control and Prevention Division of Viral Diseases, Pathogen Discovery	Dakota Howard et al
USA/MN-CDC-IBX275960739218/2021	EPI_ISL_4903449	2021-09-24	Infinity Biologix	Centers for Disease Control and Prevention Division of Viral Diseases, Pathogen Discovery	Dakota Howard et al
USA/MN-CDC-IBX281106040023/2021	EPI_ISL_4822527	2021-09-08	Infinity Biologix	Centers for Disease Control and Prevention Division of Viral Diseases, Pathogen Discovery	Dakota Howard et al
USA/MN-CDC-IBX286017123711/2021	EPI_ISL_4808395	2021-09-15	Infinity Biologix	Centers for Disease Control and Prevention Division of Viral Diseases, Pathogen Discovery	Dakota Howard et al
USA/MN-CDC-IBX293849461779/2021	EPI_ISL_4245705	2021-08-22	Infinity Biologix	Centers for Disease Control and Prevention Division of Viral Diseases, Pathogen Discovery	Dakota Howard et al
USA/MN-CDC-IBX302225363772/2021	EPI_ISL_4957554	2021-09-24	Infinity Biologix	Centers for Disease Control and Prevention Division of Viral Diseases, Pathogen Discovery	Dakota Howard et al
USA/MN-CDC-IBX321323443015/2021	EPI_ISL_4823154	2021-09-17	Infinity Biologix	Centers for Disease Control and Prevention Division of Viral Diseases, Pathogen Discovery	Dakota Howard et al
USA/MN-CDC-IBX324057249416/2021	EPI_ISL_4807378	2021-09-12	Infinity Biologix	Centers for Disease Control and Prevention Division of Viral Diseases, Pathogen Discovery	Dakota Howard et al
USA/MN-CDC-IBX332217128807/2021	EPI_ISL_4139643	2021-08-20	Infinity Biologix	Centers for Disease Control and Prevention Division of Viral Diseases, Pathogen Discovery	Dakota Howard et al
USA/MN-CDC-IBX347791245644/2021	EPI_ISL_5235314	2021-09-14	Infinity Biologix	Centers for Disease Control and Prevention Division of Viral Diseases, Pathogen Discovery	Dakota Howard et al
USA/MN-CDC-IBX353982610949/2021	EPI_ISL_4957427	2021-09-23	Infinity Biologix	Centers for Disease Control and Prevention Division of Viral Diseases, Pathogen Discovery	Dakota Howard et al
USA/MN-CDC-IBX355766047582/2021	EPI_ISL_4245360	2021-08-21	Infinity Biologix	Centers for Disease Control and Prevention Division of Viral Diseases, Pathogen Discovery	Dakota Howard et al
USA/MN-CDC-IBX356866620394/2021	EPI_ISL_5205775	2021-09-28	Infinity Biologix	Centers for Disease Control and Prevention Division of Viral Diseases, Pathogen Discovery	Dakota Howard et al
USA/MN-CDC-IBX360735948986/2021	EPI_ISL_4903491	2021-09-24	Infinity Biologix	Centers for Disease Control and Prevention Division of Viral Diseases, Pathogen Discovery	Dakota Howard et al
USA/MN-CDC-IBX361044732208/2021	EPI_ISL_4822352	2021-09-10	Infinity Biologix	Centers for Disease Control and Prevention Division of Viral Diseases, Pathogen Discovery	Dakota Howard et al
USA/MN-CDC-IBX361533338908/2021	EPI_ISL_4344523	2021-09-02	Infinity Biologix	Centers for Disease Control and Prevention Division of Viral Diseases, Pathogen Discovery	Dakota Howard et al
USA/MN-CDC-IBX365390117031/2021	EPI_ISL_2088485	2021-04-26	Infinity Biologix	Centers for Disease Control and Prevention Division of Viral Diseases, Pathogen Discovery	Dakota Howard et al
USA/MN-CDC-IBX366593966043/2021	EPI_ISL_5206219	2021-09-29	Infinity Biologix	Centers for Disease Control and Prevention Division of Viral Diseases, Pathogen Discovery	Dakota Howard et al
USA/MN-CDC-IBX372554478714/2021	EPI_ISL_4384143	2021-08-13	Infinity Biologix	Centers for Disease Control and Prevention Division of Viral Diseases, Pathogen Discovery	Dakota Howard et al
USA/MN-CDC-IBX373336917350/2021	EPI_ISL_3523379	2021-08-05	Infinity Biologix	Centers for Disease Control and Prevention Division of Viral Diseases, Pathogen Discovery	Dakota Howard et al
USA/MN-CDC-IBX373430902065/2021	EPI_ISL_4808557	2021-09-17	Infinity Biologix	Centers for Disease Control and Prevention Division of Viral Diseases, Pathogen Discovery	Dakota Howard et al
USA/MN-CDC-IBX375453180132/2021	EPI_ISL_5101289	2021-09-30	Infinity Biologix	Centers for Disease Control and Prevention Division of Viral Diseases, Pathogen Discovery	Dakota Howard et al
USA/MN-CDC-IBX382352951573/2021	EPI_ISL_4808262	2021-09-15	Infinity Biologix	Centers for Disease Control and Prevention Division of Viral Diseases, Pathogen Discovery	Dakota Howard et al
USA/MN-CDC-IBX396699451146/2021	EPI_ISL_4344533	2021-09-04	Infinity Biologix	Centers for Disease Control and Prevention Division of Viral Diseases, Pathogen Discovery	Dakota Howard et al
USA/MN-CDC-IBX406886640412/2021	EPI_ISL_4903457	2021-09-24	Infinity Biologix	Centers for Disease Control and Prevention Division of Viral Diseases, Pathogen Discovery	Dakota Howard et al
USA/MN-CDC-IBX417422853724/2021	EPI_ISL_4388314	2021-07-19	Infinity Biologix	Centers for Disease Control and Prevention Division of Viral Diseases, Pathogen Discovery	Dakota Howard et al
USA/MN-CDC-IBX418747093425/2021	EPI_ISL_5207854	2021-09-30	Infinity Biologix	Centers for Disease Control and Prevention Division of Viral Diseases, Pathogen Discovery	Dakota Howard et al
USA/MN-CDC-IBX432427390098/2021	EPI_ISL_4808746	2021-09-17	Infinity Biologix	Centers for Disease Control and Prevention Division of Viral Diseases, Pathogen Discovery	Dakota Howard et al
USA/MN-CDC-IBX435777809010/2021	EPI_ISL_3658913	2021-08-10	Infinity Biologix	Centers for Disease Control and Prevention Division of Viral Diseases, Pathogen Discovery	Dakota Howard et al
USA/MN-CDC-IBX440121107086/2021	EPI_ISL_4821899	2021-09-14	Infinity Biologix	Centers for Disease Control and Prevention Division of Viral Diseases, Pathogen Discovery	Dakota Howard et al
USA/MN-CDC-IBX444886735883/2021	EPI_ISL_4534018	2021-09-07	Infinity Biologix	Centers for Disease Control and Prevention Division of Viral Diseases, Pathogen Discovery	Dakota Howard et al
USA/MN-CDC-IBX450390494786/2021	EPI_ISL_5100592	2021-09-29	Infinity Biologix	Centers for Disease Control and Prevention Division of Viral Diseases, Pathogen Discovery	Dakota Howard et al
USA/MN-CDC-IBX451061968251/2021	EPI_ISL_5206071	2021-09-29	Infinity Biologix	Centers for Disease Control and Prevention Division of Viral Diseases, Pathogen Discovery	Dakota Howard et al
USA/MN-CDC-IBX451356985573/2021	EPI_ISL_4808520	2021-09-16	Infinity Biologix	Centers for Disease Control and Prevention Division of Viral Diseases, Pathogen Discovery	Dakota Howard et al
USA/MN-CDC-IBX452553910709/2021	EPI_ISL_5318015	2021-10-04	Infinity Biologix	Centers for Disease Control and Prevention Division of Viral Diseases, Pathogen Discovery	Dakota Howard et al
USA/MN-CDC-IBX456171633284/2021	EPI_ISL_4344067	2021-09-01	Infinity Biologix	Centers for Disease Control and Prevention Division of Viral Diseases, Pathogen Discovery	Dakota Howard et al
USA/MN-CDC-IBX464928211122/2021	EPI_ISL_4957256	2021-09-22	Infinity Biologix	Centers for Disease Control and Prevention Division of Viral Diseases, Pathogen Discovery	Dakota Howard et al
USA/MN-CDC-IBX467433037924/2021	EPI_ISL_5206365	2021-09-29	Infinity Biologix	Centers for Disease Control and Prevention Division of Viral Diseases, Pathogen Discovery	Dakota Howard et al
USA/MN-CDC-IBX471619398425/2021	EPI_ISL_4246812	2021-08-27	Infinity Biologix	Centers for Disease Control and Prevention Division of Viral Diseases, Pathogen Discovery	Dakota Howard et al
USA/MN-CDC-IBX472396669654/2021	EPI_ISL_4807563	2021-09-13	Infinity Biologix	Centers for Disease Control and Prevention Division of Viral Diseases, Pathogen Discovery	Dakota Howard et al
USA/MN-CDC-IBX473442090500/2021	EPI_ISL_4382610	2021-08-16	Infinity Biologix	Centers for Disease Control and Prevention Division of Viral Diseases, Pathogen Discovery	Dakota Howard et al
USA/MN-CDC-IBX475899692811/2021	EPI_ISL_5237040	2021-09-27	Infinity Biologix	Centers for Disease Control and Prevention Division of Viral Diseases, Pathogen Discovery	Dakota Howard et al
USA/MN-CDC-IBX480867902475/2021	EPI_ISL_5208622	2021-10-01	Infinity Biologix	Centers for Disease Control and Prevention Division of Viral Diseases, Pathogen Discovery	Dakota Howard et al
USA/MN-CDC-IBX493835186758/2021	EPI_ISL_4541240	2021-09-06	Infinity Biologix	Centers for Disease Control and Prevention Division of Viral Diseases, Pathogen Discovery	Dakota Howard et al
USA/MN-CDC-IBX499963784710/2021	EPI_ISL_3658936	2021-08-08	Infinity Biologix	Centers for Disease Control and Prevention Division of Viral Diseases, Pathogen Discovery	Dakota Howard et al
USA/MN-CDC-IBX504002794501/2021	EPI_ISL_4808320	2021-09-15	Infinity Biologix	Centers for Disease Control and Prevention Division of Viral Diseases, Pathogen Discovery	Dakota Howard et al
USA/MN-CDC-IBX507319133334/2021	EPI_ISL_4387987	2021-07-20	Infinity Biologix	Centers for Disease Control and Prevention Division of Viral Diseases, Pathogen Discovery	Dakota Howard et al
USA/MN-CDC-IBX508828863045/2021	EPI_ISL_5101513	2021-09-30	Infinity Biologix	Centers for Disease Control and Prevention Division of Viral Diseases, Pathogen Discovery	Dakota Howard et al
USA/MN-CDC-IBX516391106872/2021	EPI_ISL_4821892	2021-09-14	Infinity Biologix	Centers for Disease Control and Prevention Division of Viral Diseases, Pathogen Discovery	Dakota Howard et al
USA/MN-CDC-IBX517780737381/2021	EPI_ISL_4139505	2021-08-18	Infinity Biologix	Centers for Disease Control and Prevention Division of Viral Diseases, Pathogen Discovery	Dakota Howard et al
USA/MN-CDC-IBX518959865556/2021	EPI_ISL_4246623	2021-08-27	Infinity Biologix	Centers for Disease Control and Prevention Division of Viral Diseases, Pathogen Discovery	Dakota Howard et al
USA/MN-CDC-IBX521919514292/2021	EPI_ISL_5205608	2021-09-28	Infinity Biologix	Centers for Disease Control and Prevention Division of Viral Diseases, Pathogen Discovery	Dakota Howard et al
USA/MN-CDC-IBX536707907124/2021	EPI_ISL_4822836	2021-09-11	Infinity Biologix	Centers for Disease Control and Prevention Division of Viral Diseases, Pathogen Discovery	Dakota Howard et al
USA/MN-CDC-IBX536972240297/2021	EPI_ISL_5083248	2021-09-23	Infinity Biologix	Centers for Disease Control and Prevention Division of Viral Diseases, Pathogen Discovery	Dakota Howard et al
USA/MN-CDC-IBX541574581637/2021	EPI_ISL_3397381	2021-07-30	Infinity Biologix	Centers for Disease Control and Prevention Division of Viral Diseases, Pathogen Discovery	Dakota Howard et al
USA/MN-CDC-IBX563294976172/2021	EPI_ISL_4245564	2021-08-23	Infinity Biologix	Centers for Disease Control and Prevention Division of Viral Diseases, Pathogen Discovery	Dakota Howard et al
USA/MN-CDC-IBX566026414557/2021	EPI_ISL_4384885	2021-08-13	Infinity Biologix	Centers for Disease Control and Prevention Division of Viral Diseases, Pathogen Discovery	Dakota Howard et al
USA/MN-CDC-IBX582783942897/2021	EPI_ISL_3658955	2021-08-10	Infinity Biologix	Centers for Disease Control and Prevention Division of Viral Diseases, Pathogen Discovery	Dakota Howard et al
USA/MN-CDC-IBX592001059127/2021	EPI_ISL_4139338	2021-08-17	Infinity Biologix	Centers for Disease Control and Prevention Division of Viral Diseases, Pathogen Discovery	Dakota Howard et al
USA/MN-CDC-IBX593637204444/2021	EPI_ISL_4541289	2021-09-06	Infinity Biologix	Centers for Disease Control and Prevention Division of Viral Diseases, Pathogen Discovery	Dakota Howard et al
USA/MN-CDC-IBX597944903292/2021	EPI_ISL_4139340	2021-08-17	Infinity Biologix	Centers for Disease Control and Prevention Division of Viral Diseases, Pathogen Discovery	Dakota Howard et al
USA/MN-CDC-IBX603690972430/2021	EPI_ISL_5100511	2021-09-28	Infinity Biologix	Centers for Disease Control and Prevention Division of Viral Diseases, Pathogen Discovery	Dakota Howard et al
USA/MN-CDC-IBX610762218587/2021	EPI_ISL_5205856	2021-09-28	Infinity Biologix	Centers for Disease Control and Prevention Division of Viral Diseases, Pathogen Discovery	Dakota Howard et al
USA/MN-CDC-IBX614748130997/2021	EPI_ISL_3353503	2021-07-27	Infinity Biologix	Centers for Disease Control and Prevention Division of Viral Diseases, Pathogen Discovery	Dakota Howard et al
USA/MN-CDC-IBX619449239132/2021	EPI_ISL_4541708	2021-09-10	Infinity Biologix	Centers for Disease Control and Prevention Division of Viral Diseases, Pathogen Discovery	Dakota Howard et al
USA/MN-CDC-IBX620352367828/2021	EPI_ISL_4386362	2021-08-10	Infinity Biologix	Centers for Disease Control and Prevention Division of Viral Diseases, Pathogen Discovery	Dakota Howard et al
USA/MN-CDC-IBX624710640467/2021	EPI_ISL_4246235	2021-08-24	Infinity Biologix	Centers for Disease Control and Prevention Division of Viral Diseases, Pathogen Discovery	Dakota Howard et al
USA/MN-CDC-IBX626609864015/2021	EPI_ISL_4957296	2021-09-23	Infinity Biologix	Centers for Disease Control and Prevention Division of Viral Diseases, Pathogen Discovery	Dakota Howard et al
USA/MN-CDC-IBX630464080033/2021	EPI_ISL_4140034	2021-08-17	Infinity Biologix	Centers for Disease Control and Prevention Division of Viral Diseases, Pathogen Discovery	Dakota Howard et al
USA/MN-CDC-IBX630760313173/2021	EPI_ISL_4957509	2021-09-24	Infinity Biologix	Centers for Disease Control and Prevention Division of Viral Diseases, Pathogen Discovery	Dakota Howard et al
USA/MN-CDC-IBX635623615727/2021	EPI_ISL_4957386	2021-09-23	Infinity Biologix	Centers for Disease Control and Prevention Division of Viral Diseases, Pathogen Discovery	Dakota Howard et al
USA/MN-CDC-IBX637461475307/2021	EPI_ISL_4383401	2021-08-15	Infinity Biologix	Centers for Disease Control and Prevention Division of Viral Diseases, Pathogen Discovery	Dakota Howard et al
USA/MN-CDC-IBX638154099744/2021	EPI_ISL_4808236	2021-09-15	Infinity Biologix	Centers for Disease Control and Prevention Division of Viral Diseases, Pathogen Discovery	Dakota Howard et al
USA/MN-CDC-IBX640690120099/2021	EPI_ISL_3523435	2021-08-05	Infinity Biologix	Centers for Disease Control and Prevention Division of Viral Diseases, Pathogen Discovery	Dakota Howard et al
USA/MN-CDC-IBX647416144697/2021	EPI_ISL_5093410	2021-10-02	Infinity Biologix	Centers for Disease Control and Prevention Division of Viral Diseases, Pathogen Discovery	Dakota Howard et al
USA/MN-CDC-IBX659123255262/2021	EPI_ISL_3754694	2021-08-13	Infinity Biologix	Centers for Disease Control and Prevention Division of Viral Diseases, Pathogen Discovery	Dakota Howard et al
USA/MN-CDC-IBX667129914748/2021	EPI_ISL_5100836	2021-09-30	Infinity Biologix	Centers for Disease Control and Prevention Division of Viral Diseases, Pathogen Discovery	Dakota Howard et al
USA/MN-CDC-IBX670846721137/2021	EPI_ISL_4960420	2021-08-30	Infinity Biologix	Centers for Disease Control and Prevention Division of Viral Diseases, Pathogen Discovery	Dakota Howard et al
USA/MN-CDC-IBX675433936806/2021	EPI_ISL_4822631	2021-09-09	Infinity Biologix	Centers for Disease Control and Prevention Division of Viral Diseases, Pathogen Discovery	Dakota Howard et al
USA/MN-CDC-IBX681577555517/2021	EPI_ISL_4387801	2021-08-12	Infinity Biologix	Centers for Disease Control and Prevention Division of Viral Diseases, Pathogen Discovery	Dakota Howard et al
USA/MN-CDC-IBX685942624365/2021	EPI_ISL_4541995	2021-09-08	Infinity Biologix	Centers for Disease Control and Prevention Division of Viral Diseases, Pathogen Discovery	Dakota Howard et al
USA/MN-CDC-IBX690648621759/2021	EPI_ISL_4541729	2021-09-08	Infinity Biologix	Centers for Disease Control and Prevention Division of Viral Diseases, Pathogen Discovery	Dakota Howard et al
USA/MN-CDC-IBX693287818139/2021	EPI_ISL_5205580	2021-09-27	Infinity Biologix	Centers for Disease Control and Prevention Division of Viral Diseases, Pathogen Discovery	Dakota Howard et al
USA/MN-CDC-IBX705204420059/2021	EPI_ISL_4807607	2021-09-13	Infinity Biologix	Centers for Disease Control and Prevention Division of Viral Diseases, Pathogen Discovery	Dakota Howard et al
USA/MN-CDC-IBX710899414956/2021	EPI_ISL_4246853	2021-08-25	Infinity Biologix	Centers for Disease Control and Prevention Division of Viral Diseases, Pathogen Discovery	Dakota Howard et al
USA/MN-CDC-IBX718882166365/2021	EPI_ISL_4139537	2021-08-18	Infinity Biologix	Centers for Disease Control and Prevention Division of Viral Diseases, Pathogen Discovery	Dakota Howard et al
USA/MN-CDC-IBX724290336129/2021	EPI_ISL_3523633	2021-08-07	Infinity Biologix	Centers for Disease Control and Prevention Division of Viral Diseases, Pathogen Discovery	Dakota Howard et al
USA/MN-CDC-IBX744436469560/2021	EPI_ISL_3523452	2021-08-04	Infinity Biologix	Centers for Disease Control and Prevention Division of Viral Diseases, Pathogen Discovery	Dakota Howard et al
USA/MN-CDC-IBX749697908527/2021	EPI_ISL_4344109	2021-09-04	Infinity Biologix	Centers for Disease Control and Prevention Division of Viral Diseases, Pathogen Discovery	Dakota Howard et al
USA/MN-CDC-IBX753688683720/2021	EPI_ISL_5317953	2021-10-04	Infinity Biologix	Centers for Disease Control and Prevention Division of Viral Diseases, Pathogen Discovery	Dakota Howard et al
USA/MN-CDC-IBX755601256620/2021	EPI_ISL_5205798	2021-09-28	Infinity Biologix	Centers for Disease Control and Prevention Division of Viral Diseases, Pathogen Discovery	Dakota Howard et al
USA/MN-CDC-IBX765939908516/2021	EPI_ISL_5100618	2021-09-29	Infinity Biologix	Centers for Disease Control and Prevention Division of Viral Diseases, Pathogen Discovery	Dakota Howard et al
USA/MN-CDC-IBX769360788429/2021	EPI_ISL_4541078	2021-09-07	Infinity Biologix	Centers for Disease Control and Prevention Division of Viral Diseases, Pathogen Discovery	Dakota Howard et al
USA/MN-CDC-IBX774624309124/2021	EPI_ISL_5205927	2021-09-29	Infinity Biologix	Centers for Disease Control and Prevention Division of Viral Diseases, Pathogen Discovery	Dakota Howard et al
USA/MN-CDC-IBX775282927074/2021	EPI_ISL_4389687	2021-08-09	Infinity Biologix	Centers for Disease Control and Prevention Division of Viral Diseases, Pathogen Discovery	Dakota Howard et al
USA/MN-CDC-IBX781588871635/2021	EPI_ISL_3659004	2021-08-10	Infinity Biologix	Centers for Disease Control and Prevention Division of Viral Diseases, Pathogen Discovery	Dakota Howard et al
USA/MN-CDC-IBX785605939431/2021	EPI_ISL_4020033	2021-08-14	Infinity Biologix	Centers for Disease Control and Prevention Division of Viral Diseases, Pathogen Discovery	Dakota Howard et al
USA/MN-CDC-IBX799264219846/2021	EPI_ISL_4808438	2021-09-16	Infinity Biologix	Centers for Disease Control and Prevention Division of Viral Diseases, Pathogen Discovery	Dakota Howard et al
USA/MN-CDC-IBX801783255993/2021	EPI_ISL_4954766	2021-09-21	Infinity Biologix	Centers for Disease Control and Prevention Division of Viral Diseases, Pathogen Discovery	Dakota Howard et al
USA/MN-CDC-IBX806795550758/2021	EPI_ISL_5208872	2021-10-01	Infinity Biologix	Centers for Disease Control and Prevention Division of Viral Diseases, Pathogen Discovery	Dakota Howard et al
USA/MN-CDC-IBX815944246071/2021	EPI_ISL_4822189	2021-09-16	Infinity Biologix	Centers for Disease Control and Prevention Division of Viral Diseases, Pathogen Discovery	Dakota Howard et al
USA/MN-CDC-IBX823086346118/2021	EPI_ISL_5207394	2021-09-29	Infinity Biologix	Centers for Disease Control and Prevention Division of Viral Diseases, Pathogen Discovery	Dakota Howard et al
USA/MN-CDC-IBX835096836757/2021	EPI_ISL_4817407	2021-09-19	Infinity Biologix	Centers for Disease Control and Prevention Division of Viral Diseases, Pathogen Discovery	Dakota Howard et al
USA/MN-CDC-IBX844398308229/2021	EPI_ISL_5205815	2021-09-28	Infinity Biologix	Centers for Disease Control and Prevention Division of Viral Diseases, Pathogen Discovery	Dakota Howard et al
USA/MN-CDC-IBX847943813698/2021	EPI_ISL_3523649	2021-08-05	Infinity Biologix	Centers for Disease Control and Prevention Division of Viral Diseases, Pathogen Discovery	Dakota Howard et al
USA/MN-CDC-IBX849737124508/2021	EPI_ISL_4541775	2021-09-09	Infinity Biologix	Centers for Disease Control and Prevention Division of Viral Diseases, Pathogen Discovery	Dakota Howard et al
USA/MN-CDC-IBX852419604479/2021	EPI_ISL_4139546	2021-08-19	Infinity Biologix	Centers for Disease Control and Prevention Division of Viral Diseases, Pathogen Discovery	Dakota Howard et al
USA/MN-CDC-IBX852882458764/2021	EPI_ISL_4821718	2021-09-13	Infinity Biologix	Centers for Disease Control and Prevention Division of Viral Diseases, Pathogen Discovery	Dakota Howard et al
USA/MN-CDC-IBX855702235264/2021	EPI_ISL_5205502	2021-09-27	Infinity Biologix	Centers for Disease Control and Prevention Division of Viral Diseases, Pathogen Discovery	Dakota Howard et al
USA/MN-CDC-IBX860907898452/2021	EPI_ISL_4822037	2021-09-14	Infinity Biologix	Centers for Disease Control and Prevention Division of Viral Diseases, Pathogen Discovery	Dakota Howard et al
USA/MN-CDC-IBX867524773609/2021	EPI_ISL_4541780	2021-09-09	Infinity Biologix	Centers for Disease Control and Prevention Division of Viral Diseases, Pathogen Discovery	Dakota Howard et al
USA/MN-CDC-IBX881299793954/2021	EPI_ISL_4954176	2021-09-21	Infinity Biologix	Centers for Disease Control and Prevention Division of Viral Diseases, Pathogen Discovery	Dakota Howard et al
USA/MN-CDC-IBX883667468118/2021	EPI_ISL_4387173	2021-08-10	Infinity Biologix	Centers for Disease Control and Prevention Division of Viral Diseases, Pathogen Discovery	Dakota Howard et al
USA/MN-CDC-IBX884001352555/2021	EPI_ISL_4822095	2021-09-15	Infinity Biologix	Centers for Disease Control and Prevention Division of Viral Diseases, Pathogen Discovery	Dakota Howard et al
USA/MN-CDC-IBX892059154027/2021	EPI_ISL_4817405	2021-09-19	Infinity Biologix	Centers for Disease Control and Prevention Division of Viral Diseases, Pathogen Discovery	Dakota Howard et al
USA/MN-CDC-IBX895018456396/2021	EPI_ISL_4954160	2021-09-21	Infinity Biologix	Centers for Disease Control and Prevention Division of Viral Diseases, Pathogen Discovery	Dakota Howard et al
USA/MN-CDC-IBX900731432451/2021	EPI_ISL_4960484	2021-08-30	Infinity Biologix	Centers for Disease Control and Prevention Division of Viral Diseases, Pathogen Discovery	Dakota Howard et al
USA/MN-CDC-IBX907038476630/2021	EPI_ISL_4807818	2021-09-14	Infinity Biologix	Centers for Disease Control and Prevention Division of Viral Diseases, Pathogen Discovery	Dakota Howard et al
USA/MN-CDC-IBX918745706384/2021	EPI_ISL_5206017	2021-09-29	Infinity Biologix	Centers for Disease Control and Prevention Division of Viral Diseases, Pathogen Discovery	Dakota Howard et al
USA/MN-CDC-IBX920470917158/2021	EPI_ISL_4822201	2021-09-16	Infinity Biologix	Centers for Disease Control and Prevention Division of Viral Diseases, Pathogen Discovery	Dakota Howard et al
USA/MN-CDC-IBX928685218551/2021	EPI_ISL_4344673	2021-09-04	Infinity Biologix	Centers for Disease Control and Prevention Division of Viral Diseases, Pathogen Discovery	Dakota Howard et al
USA/MN-CDC-IBX937036488997/2021	EPI_ISL_4821678	2021-09-12	Infinity Biologix	Centers for Disease Control and Prevention Division of Viral Diseases, Pathogen Discovery	Dakota Howard et al
USA/MN-CDC-IBX939145223969/2021	EPI_ISL_3754759	2021-08-11	Infinity Biologix	Centers for Disease Control and Prevention Division of Viral Diseases, Pathogen Discovery	Dakota Howard et al
USA/MN-CDC-IBX942943857675/2021	EPI_ISL_3720798	2021-08-08	Infinity Biologix	Centers for Disease Control and Prevention Division of Viral Diseases, Pathogen Discovery	Dakota Howard et al
USA/MN-CDC-IBX954983943786/2021	EPI_ISL_4245794	2021-08-23	Infinity Biologix	Centers for Disease Control and Prevention Division of Viral Diseases, Pathogen Discovery	Dakota Howard et al
USA/MN-CDC-IBX969309113417/2021	EPI_ISL_4808329	2021-09-15	Infinity Biologix	Centers for Disease Control and Prevention Division of Viral Diseases, Pathogen Discovery	Dakota Howard et al
USA/MN-CDC-IBX970879008737/2021	EPI_ISL_4542053	2021-09-08	Infinity Biologix	Centers for Disease Control and Prevention Division of Viral Diseases, Pathogen Discovery	Dakota Howard et al
USA/MN-CDC-IBX987931123328/2021	EPI_ISL_5207946	2021-09-30	Infinity Biologix	Centers for Disease Control and Prevention Division of Viral Diseases, Pathogen Discovery	Dakota Howard et al
USA/MN-CDC-IBX988148311625/2021	EPI_ISL_4387744	2021-07-21	Infinity Biologix	Centers for Disease Control and Prevention Division of Viral Diseases, Pathogen Discovery	Dakota Howard et al
USA/MN-CDC-IBX988618974706/2021	EPI_ISL_4344416	2021-09-03	Infinity Biologix	Centers for Disease Control and Prevention Division of Viral Diseases, Pathogen Discovery	Dakota Howard et al
USA/MN-CDC-IBX991190836185/2021	EPI_ISL_5205861	2021-09-28	Infinity Biologix	Centers for Disease Control and Prevention Division of Viral Diseases, Pathogen Discovery	Dakota Howard et al
USA/MN-CDC-IBX995428511501/2021	EPI_ISL_3610169	2021-08-03	Infinity Biologix	Centers for Disease Control and Prevention Division of Viral Diseases, Pathogen Discovery	Dakota Howard et al
USA/MN-CDC-IBX997436984605/2021	EPI_ISL_3353586	2021-07-28	Infinity Biologix	Centers for Disease Control and Prevention Division of Viral Diseases, Pathogen Discovery	Dakota Howard et al
USA/MN-CDC-LC0147661/2021	EPI_ISL_3516699	2021-07-21	Laboratory Corporation of America	Centers for Disease Control and Prevention Division of Viral Diseases, Pathogen Discovery	Dakota Howard et al
USA/MN-CDC-LC0232738/2021	EPI_ISL_4180574	2021-08-17	Laboratory Corporation of America	Centers for Disease Control and Prevention Division of Viral Diseases, Pathogen Discovery	Dakota Howard et al
USA/MN-CDC-LC0232769/2021	EPI_ISL_4180987	2021-08-19	Laboratory Corporation of America	Centers for Disease Control and Prevention Division of Viral Diseases, Pathogen Discovery	Dakota Howard et al
USA/MN-CDC-LC0232794/2021	EPI_ISL_4180838	2021-08-18	Laboratory Corporation of America	Centers for Disease Control and Prevention Division of Viral Diseases, Pathogen Discovery	Dakota Howard et al
USA/MN-CDC-LC0232979/2021	EPI_ISL_4181100	2021-08-20	Laboratory Corporation of America	Centers for Disease Control and Prevention Division of Viral Diseases, Pathogen Discovery	Dakota Howard et al
USA/MN-CDC-LC0288734/2021	EPI_ISL_5080624	2021-09-15	Laboratory Corporation of America	Centers for Disease Control and Prevention Division of Viral Diseases, Pathogen Discovery	Dakota Howard et al
USA/MN-CDC-LC0298526/2021	EPI_ISL_5080123	2021-09-14	Laboratory Corporation of America	Centers for Disease Control and Prevention Division of Viral Diseases, Pathogen Discovery	Dakota Howard et al
USA/MN-CDC-LC0298639/2021	EPI_ISL_5078071	2021-09-11	Laboratory Corporation of America	Centers for Disease Control and Prevention Division of Viral Diseases, Pathogen Discovery	Dakota Howard et al
USA/MN-CDC-LC0300454/2021	EPI_ISL_5077741	2021-09-11	Laboratory Corporation of America	Centers for Disease Control and Prevention Division of Viral Diseases, Pathogen Discovery	Dakota Howard et al
USA/MN-CDC-LC0304542/2021	EPI_ISL_5163332	2021-09-14	Laboratory Corporation of America	Centers for Disease Control and Prevention Division of Viral Diseases, Pathogen Discovery	Dakota Howard et al
USA/MN-CDC-LC0308846/2021	EPI_ISL_5169249	2021-09-24	Laboratory Corporation of America	Centers for Disease Control and Prevention Division of Viral Diseases, Pathogen Discovery	Dakota Howard et al
USA/MN-CDC-LC0308909/2021	EPI_ISL_5165638	2021-09-20	Laboratory Corporation of America	Centers for Disease Control and Prevention Division of Viral Diseases, Pathogen Discovery	Dakota Howard et al
USA/MN-CDC-LC0311452/2021	EPI_ISL_5166778	2021-09-22	Laboratory Corporation of America	Centers for Disease Control and Prevention Division of Viral Diseases, Pathogen Discovery	Dakota Howard et al
USA/MN-CDC-QDX27053442/2021	EPI_ISL_3396123	2021-07-19	Quest Diagnostics Incorporated	Centers for Disease Control and Prevention Division of Viral Diseases, Pathogen Discovery	Dakota Howard et al
USA/MN-CDC-QDX27272406/2021	EPI_ISL_3396387	2021-07-27	Quest Diagnostics Incorporated	Centers for Disease Control and Prevention Division of Viral Diseases, Pathogen Discovery	Dakota Howard et al
USA/MN-CDC-QDX28468511/2021	EPI_ISL_4465969	2021-08-31	Quest Diagnostics Incorporated	Centers for Disease Control and Prevention Division of Viral Diseases, Pathogen Discovery	Dakota Howard et al
USA/MN-CDC-QDX28575508/2021	EPI_ISL_4458848	2021-09-07	Quest Diagnostics Incorporated	Centers for Disease Control and Prevention Division of Viral Diseases, Pathogen Discovery	Dakota Howard et al
USA/MN-CDC-QDX28697333/2021	EPI_ISL_4566451	2021-09-11	Quest Diagnostics Incorporated	Centers for Disease Control and Prevention Division of Viral Diseases, Pathogen Discovery	Dakota Howard et al
USA/MN-CDC-QDX29041469/2021	EPI_ISL_5081379	2021-09-20	Quest Diagnostics Incorporated	Centers for Disease Control and Prevention Division of Viral Diseases, Pathogen Discovery	Dakota Howard et al
USA/MN-CDC-QDX29260713/2021	EPI_ISL_5099893	2021-09-27	Quest Diagnostics Incorporated	Centers for Disease Control and Prevention Division of Viral Diseases, Pathogen Discovery	Dakota Howard et al
USA/MN-IVY-ZZX9KT07/2021	EPI_ISL_5095873	2021-08-12	IVY3 Central Lab, Vanderbilt University Medical Center	Lauring Lab, University of Michigan, Department of Microbiology and Immunology	Gilbert et al
USA/MN-MDH-10252/2021	EPI_ISL_3491734	2021-07-29	Minnesota Department of Health, Public Health Laboratory	Minnesota Department of Health, Public Health Laboratory	Alexandra Lorentz et al
USA/MN-MDH-10415/2021	EPI_ISL_3668263	2021-07-26	HealthPartners Central Lab	Minnesota Department of Health, Public Health Laboratory	Alexandra Lorentz et al
USA/MN-MDH-10502/2021	EPI_ISL_3668352	2021-07-30	M Health Fairview	Minnesota Department of Health, Public Health Laboratory	Alexandra Lorentz et al
USA/MN-MDH-10590/2021	EPI_ISL_3668440	2021-08-08	M Health Fairview	Minnesota Department of Health, Public Health Laboratory	Alexandra Lorentz et al
USA/MN-MDH-10650/2021	EPI_ISL_3803848	2021-08-16	Minnesota Department of Health, Public Health Laboratory	Minnesota Department of Health, Public Health Laboratory	Alexandra Lorentz et al
USA/MN-MDH-10661/2021	EPI_ISL_3803859	2021-08-12	Minnesota Department of Health, Public Health Laboratory	Minnesota Department of Health, Public Health Laboratory	Alexandra Lorentz et al
USA/MN-MDH-10671/2021	EPI_ISL_3803869	2021-08-16	Minnesota Department of Health, Public Health Laboratory	Minnesota Department of Health, Public Health Laboratory	Alexandra Lorentz et al
USA/MN-MDH-10733/2021	EPI_ISL_3803931	2021-08-13	Minnesota Department of Health, Public Health Laboratory	Minnesota Department of Health, Public Health Laboratory	Alexandra Lorentz et al
USA/MN-MDH-10757/2021	EPI_ISL_3803955	2021-08-16	Minnesota Department of Health, Public Health Laboratory	Minnesota Department of Health, Public Health Laboratory	Alexandra Lorentz et al
USA/MN-MDH-10806/2021	EPI_ISL_3804004	2021-08-15	Minnesota Department of Health, Public Health Laboratory	Minnesota Department of Health, Public Health Laboratory	Alexandra Lorentz et al
USA/MN-MDH-10811/2021	EPI_ISL_3804009	2021-08-15	Minnesota Department of Health, Public Health Laboratory	Minnesota Department of Health, Public Health Laboratory	Alexandra Lorentz et al
USA/MN-MDH-10989/2021	EPI_ISL_4049346	2021-08-15	Regions Hospital	Minnesota Department of Health, Public Health Laboratory	Alexandra Lorentz et al
USA/MN-MDH-11041/2021	EPI_ISL_4049326	2021-08-12	Minnesota Department of Health, Public Health Laboratory	Minnesota Department of Health, Public Health Laboratory	Alexandra Lorentz et al
USA/MN-MDH-11045/2021	EPI_ISL_4049330	2021-08-13	Minnesota Department of Health, Public Health Laboratory	Minnesota Department of Health, Public Health Laboratory	Alexandra Lorentz et al
USA/MN-MDH-11131/2021	EPI_ISL_4049539	2021-08-08	Allina Health Laboratory	Minnesota Department of Health, Public Health Laboratory	Alexandra Lorentz et al
USA/MN-MDH-11212/2021	EPI_ISL_4049244	2021-08-15	Children's Hospitals and Clinics of Minnesota	Minnesota Department of Health, Public Health Laboratory	Alexandra Lorentz et al
USA/MN-MDH-11276/2021	EPI_ISL_3944253	2021-08-19	Centracare Laboratory Services	Minnesota Department of Health, Public Health Laboratory	Alexandra Lorentz et al
USA/MN-MDH-11367/2021	EPI_ISL_3942051	2021-08-02	HealthPartners Central Lab	Minnesota Department of Health, Public Health Laboratory	Alexandra Lorentz et al
USA/MN-MDH-11462/2021	EPI_ISL_4050607	2021-08-27	Minnesota Department of Health, Public Health Laboratory	Minnesota Department of Health, Public Health Laboratory	Alexandra Lorentz et al
USA/MN-MDH-11488/2021	EPI_ISL_4050624	2021-08-18	Minnesota Department of Health, Public Health Laboratory	Minnesota Department of Health, Public Health Laboratory	Alexandra Lorentz et al
USA/MN-MDH-11597/2021	EPI_ISL_4049669	2021-08-20	Minnesota Department of Health, Public Health Laboratory	Minnesota Department of Health, Public Health Laboratory	Alexandra Lorentz et al
USA/MN-MDH-11623/2021	EPI_ISL_4051976	2021-08-27	Allina Health Laboratory	Minnesota Department of Health, Public Health Laboratory	Alexandra Lorentz et al
USA/MN-MDH-11636/2021	EPI_ISL_4051981	2021-08-27	Allina Health Laboratory	Minnesota Department of Health, Public Health Laboratory	Alexandra Lorentz et al
USA/MN-MDH-11760/2021	EPI_ISL_4051883	2021-08-08	HealthPartners Central Lab	Minnesota Department of Health, Public Health Laboratory	Alexandra Lorentz et al
USA/MN-MDH-11790/2021	EPI_ISL_4062497	2021-08-19	Minnesota Department of Health, Public Health Laboratory	Minnesota Department of Health, Public Health Laboratory	Alexandra Lorentz et al
USA/MN-MDH-11793/2021	EPI_ISL_4062500	2021-08-19	Minnesota Department of Health, Public Health Laboratory	Minnesota Department of Health, Public Health Laboratory	Alexandra Lorentz et al
USA/MN-MDH-11838/2021	EPI_ISL_4062545	2021-08-19	North Memorial	Minnesota Department of Health, Public Health Laboratory	Alexandra Lorentz et al
USA/MN-MDH-12306/2021	EPI_ISL_4212051	2021-08-19	Minnesota Department of Health, Public Health Laboratory	Minnesota Department of Health, Public Health Laboratory	Alexandra Lorentz et al
USA/MN-MDH-12355/2021	EPI_ISL_4212100	2021-09-07	Minnesota Department of Health, Public Health Laboratory	Minnesota Department of Health, Public Health Laboratory	Alexandra Lorentz et al
USA/MN-MDH-12397/2021	EPI_ISL_4418888	2021-08-16	Minnesota Department of Health, Public Health Laboratory	Minnesota Department of Health, Public Health Laboratory	Alexandra Lorentz et al
USA/MN-MDH-12413/2021	EPI_ISL_4418892	2021-08-13	Minnesota Department of Health, Public Health Laboratory	Minnesota Department of Health, Public Health Laboratory	Alexandra Lorentz et al
USA/MN-MDH-12432/2021	EPI_ISL_4418881	2021-08-28	Allina Health Laboratory	Minnesota Department of Health, Public Health Laboratory	Alexandra Lorentz et al
USA/MN-MDH-12477/2021	EPI_ISL_4419187	2021-08-23	Minnesota Department of Health, Public Health Laboratory	Minnesota Department of Health, Public Health Laboratory	Alexandra Lorentz et al
USA/MN-MDH-12488/2021	EPI_ISL_4419193	2021-08-18	Minnesota Department of Health, Public Health Laboratory	Minnesota Department of Health, Public Health Laboratory	Alexandra Lorentz et al
USA/MN-MDH-12518/2021	EPI_ISL_4419205	2021-08-02	HealthPartners Central Lab	Minnesota Department of Health, Public Health Laboratory	Alexandra Lorentz et al
USA/MN-MDH-12663/2021	EPI_ISL_4386863	2021-09-02	Minnesota Department of Health, Public Health Laboratory	Minnesota Department of Health, Public Health Laboratory	Alexandra Lorentz et al
USA/MN-MDH-12840/2021	EPI_ISL_4419336	2021-08-31	Minnesota Department of Health, Public Health Laboratory	Minnesota Department of Health, Public Health Laboratory	Alexandra Lorentz et al
USA/MN-MDH-12847/2021	EPI_ISL_4419343	2021-08-30	Minnesota Department of Health, Public Health Laboratory	Minnesota Department of Health, Public Health Laboratory	Alexandra Lorentz et al
USA/MN-MDH-12942/2021	EPI_ISL_4419568	2021-08-11	HealthPartners Central Lab	Minnesota Department of Health, Public Health Laboratory	Alexandra Lorentz et al
USA/MN-MDH-12972/2021	EPI_ISL_4416368	2021-09-10	Minnesota Department of Health, Public Health Laboratory	Minnesota Department of Health, Public Health Laboratory	Alexandra Lorentz et al
USA/MN-MDH-12975/2021	EPI_ISL_4416371	2021-09-12	Minnesota Department of Health, Public Health Laboratory	Minnesota Department of Health, Public Health Laboratory	Alexandra Lorentz et al
USA/MN-MDH-13228/2021	EPI_ISL_4601995	2021-07-30	HealthPartners Central Lab	Minnesota Department of Health, Public Health Laboratory	Alexandra Lorentz et al
USA/MN-MDH-13260/2021	EPI_ISL_4591669	2021-08-06	Minnesota Department of Health, Public Health Laboratory	Minnesota Department of Health, Public Health Laboratory	Alexandra Lorentz et al
USA/MN-MDH-13278/2021	EPI_ISL_4591737	2021-08-05	Minnesota Department of Health, Public Health Laboratory	Minnesota Department of Health, Public Health Laboratory	Alexandra Lorentz et al
USA/MN-MDH-13349/2021	EPI_ISL_4493551	2021-07-29	Mayo Clinic & Mayo Clinic Laboratories	Minnesota Department of Health, Public Health Laboratory	Alexandra Lorentz et al
USA/MN-MDH-13352/2021	EPI_ISL_4493553	2021-07-19	Mayo Clinic & Mayo Clinic Laboratories	Minnesota Department of Health, Public Health Laboratory	Alexandra Lorentz et al
USA/MN-MDH-13354/2021	EPI_ISL_4493555	2021-07-20	Mayo Clinic & Mayo Clinic Laboratories	Minnesota Department of Health, Public Health Laboratory	Alexandra Lorentz et al
USA/MN-MDH-13398/2021	EPI_ISL_4493588	2021-08-28	Park Nicollet Methodist Hospital	Minnesota Department of Health, Public Health Laboratory	Alexandra Lorentz et al
USA/MN-MDH-13402/2021	EPI_ISL_4493591	2021-08-26	Minnesota Department of Health, Public Health Laboratory	Minnesota Department of Health, Public Health Laboratory	Alexandra Lorentz et al
USA/MN-MDH-13415/2021	EPI_ISL_4493600	2021-08-18	Minnesota Department of Health, Public Health Laboratory	Minnesota Department of Health, Public Health Laboratory	Alexandra Lorentz et al
USA/MN-MDH-13419/2021	EPI_ISL_4493604	2021-08-23	Minnesota Department of Health, Public Health Laboratory	Minnesota Department of Health, Public Health Laboratory	Alexandra Lorentz et al
USA/MN-MDH-13684/2021	EPI_ISL_4545603	2021-09-09	Minnesota Department of Health, Public Health Laboratory	Minnesota Department of Health, Public Health Laboratory	Alexandra Lorentz et al
USA/MN-MDH-13698/2021	EPI_ISL_4545599	2021-09-08	Minnesota Department of Health, Public Health Laboratory	Minnesota Department of Health, Public Health Laboratory	Alexandra Lorentz et al
USA/MN-MDH-13725/2021	EPI_ISL_4545571	2021-08-27	Minnesota Department of Health, Public Health Laboratory	Minnesota Department of Health, Public Health Laboratory	Alexandra Lorentz et al
USA/MN-MDH-13779/2021	EPI_ISL_4545645	2021-08-20	Minnesota Department of Health, Public Health Laboratory	Minnesota Department of Health, Public Health Laboratory	Alexandra Lorentz et al
USA/MN-MDH-13808/2021	EPI_ISL_4545670	2021-08-18	Minnesota Department of Health, Public Health Laboratory	Minnesota Department of Health, Public Health Laboratory	Alexandra Lorentz et al
USA/MN-MDH-13815/2021	EPI_ISL_4545674	2021-09-12	Minnesota Department of Health, Public Health Laboratory	Minnesota Department of Health, Public Health Laboratory	Alexandra Lorentz et al
USA/MN-MDH-13821/2021	EPI_ISL_4545678	2021-09-11	Minnesota Department of Health, Public Health Laboratory	Minnesota Department of Health, Public Health Laboratory	Alexandra Lorentz et al
USA/MN-MDH-13866/2021	EPI_ISL_4545529	2021-09-05	Minnesota Department of Health, Public Health Laboratory	Minnesota Department of Health, Public Health Laboratory	Alexandra Lorentz et al
USA/MN-MDH-13912/2021	EPI_ISL_4593787	2021-08-12	HealthPartners Central Lab	Minnesota Department of Health, Public Health Laboratory	Alexandra Lorentz et al
USA/MN-MDH-13949/2021	EPI_ISL_4593979	2021-08-19	Minnesota Department of Health, Public Health Laboratory	Minnesota Department of Health, Public Health Laboratory	Alexandra Lorentz et al
USA/MN-MDH-13969/2021	EPI_ISL_4594992	2021-08-12	M Health Fairview	Minnesota Department of Health, Public Health Laboratory	Alexandra Lorentz et al
USA/MN-MDH-14023/2021	EPI_ISL_4594884	2021-08-23	Minnesota Department of Health, Public Health Laboratory	Minnesota Department of Health, Public Health Laboratory	Alexandra Lorentz et al
USA/MN-MDH-14102/2021	EPI_ISL_5162905	2021-08-07	Minnesota Department of Health, Public Health Laboratory	Minnesota Department of Health, Public Health Laboratory	Alexandra Lorentz et al
USA/MN-MDH-14272/2021	EPI_ISL_4740330	2021-08-30	M Health Fairview	0.0	Alexandra Lorentz et al
USA/MN-MDH-14360/2021	EPI_ISL_5163018	2021-09-04	M Health Fairview	Minnesota Department of Health, Public Health Laboratory	Alexandra Lorentz et al
USA/MN-MDH-14390/2021	EPI_ISL_4938253	2021-08-23	M Health Fairview	Minnesota Department of Health, Public Health Laboratory	Alexandra Lorentz et al
USA/MN-MDH-14427/2021	EPI_ISL_4938536	2021-09-09	M Health Fairview	Minnesota Department of Health, Public Health Laboratory	Alexandra Lorentz et al
USA/MN-MDH-14434/2021	EPI_ISL_4938585	2021-09-10	M Health Fairview	Minnesota Department of Health, Public Health Laboratory	Alexandra Lorentz et al
USA/MN-MDH-14444/2021	EPI_ISL_4938657	2021-09-01	M Health Fairview	Minnesota Department of Health, Public Health Laboratory	Alexandra Lorentz et al
USA/MN-MDH-14457/2021	EPI_ISL_4938755	2021-09-16	M Health Fairview	Minnesota Department of Health, Public Health Laboratory	Alexandra Lorentz et al
USA/MN-MDH-14461/2021	EPI_ISL_4938781	2021-09-19	M Health Fairview	Minnesota Department of Health, Public Health Laboratory	Alexandra Lorentz et al
USA/MN-MDH-14539/2021	EPI_ISL_4940346	2021-08-22	M Health Fairview	Minnesota Department of Health, Public Health Laboratory	Alexandra Lorentz et al
USA/MN-MDH-14549/2021	EPI_ISL_4940356	2021-08-19	M Health Fairview	Minnesota Department of Health, Public Health Laboratory	Alexandra Lorentz et al
USA/MN-MDH-14634/2021	EPI_ISL_4957945	2021-08-31	Minnesota Department of Health, Public Health Laboratory	Minnesota Department of Health, Public Health Laboratory	Alexandra Lorentz et al
USA/MN-MDH-14693/2021	EPI_ISL_4957798	2021-09-16	M Health Fairview	Minnesota Department of Health, Public Health Laboratory	Alexandra Lorentz et al
USA/MN-MDH-14709/2021	EPI_ISL_4957814	2021-08-20	Minnesota Department of Health, Public Health Laboratory	Minnesota Department of Health, Public Health Laboratory	Alexandra Lorentz et al
USA/MN-MDH-14716/2021	EPI_ISL_4957821	2021-08-17	Minnesota Department of Health, Public Health Laboratory	Minnesota Department of Health, Public Health Laboratory	Alexandra Lorentz et al
USA/MN-MDH-14906/2021	EPI_ISL_5072471	2021-08-23	HealthPartners Central Lab	Minnesota Department of Health, Public Health Laboratory	Alexandra Lorentz et al
USA/MN-MDH-14934/2021	EPI_ISL_5145705	2021-10-04	Minnesota Department of Health, Public Health Laboratory	Minnesota Department of Health, Public Health Laboratory	Alexandra Lorentz et al
USA/MN-MDH-14938/2021	EPI_ISL_5145709	2021-10-05	Minnesota Department of Health, Public Health Laboratory	Minnesota Department of Health, Public Health Laboratory	Alexandra Lorentz et al
USA/MN-MDH-14940/2021	EPI_ISL_5145711	2021-10-04	Minnesota Department of Health, Public Health Laboratory	Minnesota Department of Health, Public Health Laboratory	Alexandra Lorentz et al
USA/MN-MDH-14955/2021	EPI_ISL_5145726	2021-10-04	Minnesota Department of Health, Public Health Laboratory	Minnesota Department of Health, Public Health Laboratory	Alexandra Lorentz et al
USA/MN-MDH-15084/2021	EPI_ISL_5162820	2021-09-25	Minnesota Department of Health, Public Health Laboratory	Minnesota Department of Health, Public Health Laboratory	Alexandra Lorentz et al
USA/MN-MDH-15098/2021	EPI_ISL_5162834	2021-10-02	Minnesota Department of Health, Public Health Laboratory	Minnesota Department of Health, Public Health Laboratory	Alexandra Lorentz et al
USA/MN-MDH-15126/2021	EPI_ISL_5162642	2021-09-29	Minnesota Department of Health, Public Health Laboratory	Minnesota Department of Health, Public Health Laboratory	Alexandra Lorentz et al
USA/MN-MDH-15177/2021	EPI_ISL_5162699	2021-09-09	Minnesota Department of Health, Public Health Laboratory	Minnesota Department of Health, Public Health Laboratory	Alexandra Lorentz et al
USA/MN-MDH-15215/2021	EPI_ISL_5162445	2021-09-30	Minnesota Department of Health, Public Health Laboratory	Minnesota Department of Health, Public Health Laboratory	Alexandra Lorentz et al
USA/MN-MDH-15216/2021	EPI_ISL_5162446	2021-09-30	Minnesota Department of Health, Public Health Laboratory	Minnesota Department of Health, Public Health Laboratory	Alexandra Lorentz et al
USA/MN-MDH-15234/2021	EPI_ISL_5162464	2021-10-05	Centracare Laboratory Services	Minnesota Department of Health, Public Health Laboratory	Alexandra Lorentz et al
USA/MN-MDH-15235/2021	EPI_ISL_5162465	2021-10-05	Centracare Laboratory Services	Minnesota Department of Health, Public Health Laboratory	Alexandra Lorentz et al
USA/MN-MDH-15265/2021	EPI_ISL_5162495	2021-09-30	Centracare Laboratory Services	Minnesota Department of Health, Public Health Laboratory	Alexandra Lorentz et al
USA/MN-MDH-15273/2021	EPI_ISL_5162311	2021-09-27	Centracare Laboratory Services	Minnesota Department of Health, Public Health Laboratory	Alexandra Lorentz et al
USA/MN-MDH-15307/2021	EPI_ISL_5162349	2021-09-12	HealthPartners Central Lab	Minnesota Department of Health, Public Health Laboratory	Alexandra Lorentz et al
USA/MN-MDH-15355/2021	EPI_ISL_5334503	2021-10-02	Minnesota Department of Health, Public Health Laboratory	Minnesota Department of Health, Public Health Laboratory	Alexandra Lorentz et al
USA/MN-MDH-15395/2021	EPI_ISL_5334521	2021-10-11	Minnesota Department of Health, Public Health Laboratory	Minnesota Department of Health, Public Health Laboratory	Alexandra Lorentz et al
USA/MN-MDH-15412/2021	EPI_ISL_5334532	2021-10-06	Minnesota Department of Health, Public Health Laboratory	Minnesota Department of Health, Public Health Laboratory	Alexandra Lorentz et al
USA/MN-MDH-15446/2021	EPI_ISL_5334470	2021-10-01	Minnesota Department of Health, Public Health Laboratory	Minnesota Department of Health, Public Health Laboratory	Alexandra Lorentz et al
USA/MN-MDH-7238/2021	EPI_ISL_2249523	2021-05-13	Minnesota Department of Health, Public Health Laboratory	Minnesota Department of Health, Public Health Laboratory	Alexandra Lorentz et al
USA/MN-MDH-8471/2021	EPI_ISL_2958948	2021-06-30	Mayo Clinic & Mayo Clinic Laboratories	Minnesota Department of Health, Public Health Laboratory	Alexandra Lorentz et al
USA/MN-MDH-8566/2021	EPI_ISL_3019914	2021-07-09	Minnesota Department of Health, Public Health Laboratory	Minnesota Department of Health, Public Health Laboratory	Alexandra Lorentz et al
USA/MN-MDH-8710/2021	EPI_ISL_3118529	2021-06-26	HealthPartners Central Lab	Minnesota Department of Health, Public Health Laboratory	Alexandra Lorentz et al
USA/MN-MDH-8928/2021	EPI_ISL_3216667	2021-07-23	Allina Health Laboratory	Minnesota Department of Health, Public Health Laboratory	Alexandra Lorentz et al
USA/MN-MDH-9163/2021	EPI_ISL_3308415	2021-07-29	Centracare Laboratory Services	Minnesota Department of Health, Public Health Laboratory	Alexandra Lorentz et al
USA/MN-MDH-9214/2021	EPI_ISL_3308466	2021-07-31	Minnesota Department of Health, Public Health Laboratory	Minnesota Department of Health, Public Health Laboratory	Alexandra Lorentz et al
USA/MN-MDH-9251/2021	EPI_ISL_3308504	2021-08-01	Minnesota Department of Health, Public Health Laboratory	Minnesota Department of Health, Public Health Laboratory	Alexandra Lorentz et al
USA/MN-MDH-9502/2021	EPI_ISL_3370600	2021-07-28	Centracare Laboratory Services	Minnesota Department of Health, Public Health Laboratory	Alexandra Lorentz et al
USA/MN-MDH-9590/2021	EPI_ISL_3372481	2021-07-29	Minnesota Department of Health, Public Health Laboratory	Minnesota Department of Health, Public Health Laboratory	Alexandra Lorentz et al
USA/MN-MDH-9623/2021	EPI_ISL_3372514	2021-08-02	Minnesota Department of Health, Public Health Laboratory	Minnesota Department of Health, Public Health Laboratory	Alexandra Lorentz et al
USA/MN-MDH-9662/2021	EPI_ISL_3372553	2021-07-18	Minnesota Department of Health, Public Health Laboratory	Minnesota Department of Health, Public Health Laboratory	Alexandra Lorentz et al
USA/MN-MDH-9745/2021	EPI_ISL_4049391	2021-07-31	M Health Fairview	Minnesota Department of Health, Public Health Laboratory	Alexandra Lorentz et al
USA/MN-MDH-9783/2021	EPI_ISL_3392736	2021-08-03	Minnesota Department of Health, Public Health Laboratory	Minnesota Department of Health, Public Health Laboratory	Alexandra Lorentz et al
USA/MN-UMGC-10239/2021	EPI_ISL_4012521	2021-08-15	Public Health Laboratory, Minnesota Department of Health	University of Minnesota Genomics Center	Daryl M. Gohl et al
USA/MN-UMGC-10264/2021	EPI_ISL_4012522	2021-08-15	Public Health Laboratory, Minnesota Department of Health	University of Minnesota Genomics Center	Daryl M. Gohl et al
USA/MN-UMGC-10377/2021	EPI_ISL_4012546	2021-08-17	Public Health Laboratory, Minnesota Department of Health	University of Minnesota Genomics Center	Daryl M. Gohl et al
USA/MN-UMGC-10381/2021	EPI_ISL_4012698	2021-08-17	Public Health Laboratory, Minnesota Department of Health	University of Minnesota Genomics Center	Daryl M. Gohl et al
USA/MN-UMGC-10404/2021	EPI_ISL_4012559	2021-08-15	Public Health Laboratory, Minnesota Department of Health	University of Minnesota Genomics Center	Daryl M. Gohl et al
USA/MN-UMGC-13392/2021	EPI_ISL_4210600	2021-08-24	Public Health Laboratory, Minnesota Department of Health	University of Minnesota Genomics Center	Daryl M. Gohl et al
USA/MN-UMGC-13449/2021	EPI_ISL_4210655	2021-08-09	Public Health Laboratory, Minnesota Department of Health	University of Minnesota Genomics Center	Daryl M. Gohl et al
USA/MN-UMGC-13464/2021	EPI_ISL_4210670	2021-08-12	Public Health Laboratory, Minnesota Department of Health	University of Minnesota Genomics Center	Daryl M. Gohl et al
USA/MN-UMGC-13472/2021	EPI_ISL_4210678	2021-08-21	Public Health Laboratory, Minnesota Department of Health	University of Minnesota Genomics Center	Daryl M. Gohl et al
USA/MN-UMGC-13519/2021	EPI_ISL_4210723	2021-08-20	Public Health Laboratory, Minnesota Department of Health	University of Minnesota Genomics Center	Daryl M. Gohl et al
USA/MN-UMGC-13634/2021	EPI_ISL_4210835	2021-08-23	Public Health Laboratory, Minnesota Department of Health	University of Minnesota Genomics Center	Daryl M. Gohl et al
USA/MN-UMGC-13682/2021	EPI_ISL_4210883	2021-08-23	Public Health Laboratory, Minnesota Department of Health	University of Minnesota Genomics Center	Daryl M. Gohl et al
USA/MN-UMGC-13690/2021	EPI_ISL_4210890	2021-08-16	Public Health Laboratory, Minnesota Department of Health	University of Minnesota Genomics Center	Daryl M. Gohl et al
USA/MN-UMGC-13727/2021	EPI_ISL_4210926	2021-08-17	Public Health Laboratory, Minnesota Department of Health	University of Minnesota Genomics Center	Daryl M. Gohl et al
USA/MN-UMGC-13782/2021	EPI_ISL_4210980	2021-08-24	Public Health Laboratory, Minnesota Department of Health	University of Minnesota Genomics Center	Daryl M. Gohl et al
USA/MN-UMGC-4340/2021	EPI_ISL_2876194	2021-06-21	Public Health Laboratory, Minnesota Department of Health	University of Minnesota Genomics Center	Daryl M. Gohl et al
USA/MN-UMGC-4343/2021	EPI_ISL_2876197	2021-06-21	Public Health Laboratory, Minnesota Department of Health	University of Minnesota Genomics Center	Daryl M. Gohl et al
USA/MN-UMGC-8504/2021	EPI_ISL_4008540	2021-08-01	Public Health Laboratory, Minnesota Department of Health	University of Minnesota Genomics Center	Daryl M. Gohl et al
USA/MN-UMGC-8513/2021	EPI_ISL_4008551	2021-08-01	Public Health Laboratory, Minnesota Department of Health	University of Minnesota Genomics Center	Daryl M. Gohl et al
USA/MN-UMGC-8584/2021	EPI_ISL_4008645	2021-08-07	Public Health Laboratory, Minnesota Department of Health	University of Minnesota Genomics Center	Daryl M. Gohl et al
USA/MN-UMGC-8609/2021	EPI_ISL_4008647	2021-08-08	Public Health Laboratory, Minnesota Department of Health	University of Minnesota Genomics Center	Daryl M. Gohl et al
USA/MN-UMGC-8630/2021	EPI_ISL_4008574	2021-08-08	Public Health Laboratory, Minnesota Department of Health	University of Minnesota Genomics Center	Daryl M. Gohl et al
USA/MN-UMGC-8669/2021	EPI_ISL_4008576	2021-08-08	Public Health Laboratory, Minnesota Department of Health	University of Minnesota Genomics Center	Daryl M. Gohl et al
USA/MN-UMGC-8758/2021	EPI_ISL_4008639	2021-08-07	Public Health Laboratory, Minnesota Department of Health	University of Minnesota Genomics Center	Daryl M. Gohl et al
USA/MN-UMGC-8885/2021	EPI_ISL_4008819	2021-08-01	Public Health Laboratory, Minnesota Department of Health	University of Minnesota Genomics Center	Daryl M. Gohl et al
USA/MN-UMGC-9071/2021	EPI_ISL_4008846	2021-08-01	Public Health Laboratory, Minnesota Department of Health	University of Minnesota Genomics Center	Daryl M. Gohl et al
USA/MN-UMGC-9242/2021	EPI_ISL_4008817	2021-08-01	Public Health Laboratory, Minnesota Department of Health	University of Minnesota Genomics Center	Daryl M. Gohl et al
USA/MN-UMGC-9312/2021	EPI_ISL_4008897	2021-08-15	Public Health Laboratory, Minnesota Department of Health	University of Minnesota Genomics Center	Daryl M. Gohl et al
USA/MO-CDC-2-4751823/2021	EPI_ISL_4251890	2021-07-26	MO State Public Health Laboratory	Centers for Disease Control and Prevention Division of Viral Diseases, Pathogen Discovery	Mili Sheth et al
USA/MO-CDC-2-4751825/2021	EPI_ISL_4251842	2021-07-25	MO State Public Health Laboratory	Centers for Disease Control and Prevention Division of Viral Diseases, Pathogen Discovery	Mili Sheth et al
USA/MO-CDC-ASC210080038/2021	EPI_ISL_4979102	2021-09-10	Aegis Sciences Corporation	Centers for Disease Control and Prevention Division of Viral Diseases, Pathogen Discovery	Dakota Howard et al
USA/MO-CDC-ASC210082322/2021	EPI_ISL_4915655	2021-09-12	Aegis Sciences Corporation	Centers for Disease Control and Prevention Division of Viral Diseases, Pathogen Discovery	Dakota Howard et al
USA/MO-CDC-ASC210082419/2021	EPI_ISL_5004265	2021-09-11	Aegis Sciences Corporation	Centers for Disease Control and Prevention Division of Viral Diseases, Pathogen Discovery	Dakota Howard et al
USA/MO-CDC-ASC210082814/2021	EPI_ISL_4982624	2021-09-10	Aegis Sciences Corporation	Centers for Disease Control and Prevention Division of Viral Diseases, Pathogen Discovery	Dakota Howard et al
USA/MO-CDC-ASC210085232/2021	EPI_ISL_4979305	2021-09-12	Aegis Sciences Corporation	Centers for Disease Control and Prevention Division of Viral Diseases, Pathogen Discovery	Dakota Howard et al
USA/MO-CDC-ASC210096477/2021	EPI_ISL_4377856	2021-08-24	Aegis Sciences Corporation	Centers for Disease Control and Prevention Division of Viral Diseases, Pathogen Discovery	Dakota Howard et al
USA/MO-CDC-ASC210099653/2021	EPI_ISL_4388743	2021-09-02	Aegis Sciences Corporation	Centers for Disease Control and Prevention Division of Viral Diseases, Pathogen Discovery	Dakota Howard et al
USA/MO-CDC-ASC210101847/2021	EPI_ISL_4389278	2021-08-28	Aegis Sciences Corporation	Centers for Disease Control and Prevention Division of Viral Diseases, Pathogen Discovery	Dakota Howard et al
USA/MO-CDC-ASC210104669/2021	EPI_ISL_4376540	2021-09-03	Aegis Sciences Corporation	Centers for Disease Control and Prevention Division of Viral Diseases, Pathogen Discovery	Dakota Howard et al
USA/MO-CDC-ASC210111568/2021	EPI_ISL_3217823	2021-07-07	Aegis Sciences Corporation	Centers for Disease Control and Prevention Division of Viral Diseases, Pathogen Discovery	Dakota Howard et al
USA/MO-CDC-ASC210116615/2021	EPI_ISL_3859077	2021-08-10	Aegis Sciences Corporation	Centers for Disease Control and Prevention Division of Viral Diseases, Pathogen Discovery	Dakota Howard et al
USA/MO-CDC-ASC210121457/2021	EPI_ISL_4398962	2021-08-26	Aegis Sciences Corporation	Centers for Disease Control and Prevention Division of Viral Diseases, Pathogen Discovery	Dakota Howard et al
USA/MO-CDC-ASC210127830/2021	EPI_ISL_4392036	2021-09-03	Aegis Sciences Corporation	Centers for Disease Control and Prevention Division of Viral Diseases, Pathogen Discovery	Dakota Howard et al
USA/MO-CDC-ASC210128896/2021	EPI_ISL_4909588	2021-09-05	Aegis Sciences Corporation	Centers for Disease Control and Prevention Division of Viral Diseases, Pathogen Discovery	Dakota Howard et al
USA/MO-CDC-ASC210129341/2021	EPI_ISL_4913781	2021-09-04	Aegis Sciences Corporation	Centers for Disease Control and Prevention Division of Viral Diseases, Pathogen Discovery	Dakota Howard et al
USA/MO-CDC-ASC210130088/2021	EPI_ISL_4915347	2021-09-04	Aegis Sciences Corporation	Centers for Disease Control and Prevention Division of Viral Diseases, Pathogen Discovery	Dakota Howard et al
USA/MO-CDC-ASC210130307/2021	EPI_ISL_4387850	2021-09-05	Aegis Sciences Corporation	Centers for Disease Control and Prevention Division of Viral Diseases, Pathogen Discovery	Dakota Howard et al
USA/MO-CDC-ASC210131500/2021	EPI_ISL_4494632	2021-09-05	Aegis Sciences Corporation	Centers for Disease Control and Prevention Division of Viral Diseases, Pathogen Discovery	Dakota Howard et al
USA/MO-CDC-ASC210134229/2021	EPI_ISL_4946647	2021-09-05	Aegis Sciences Corporation	Centers for Disease Control and Prevention Division of Viral Diseases, Pathogen Discovery	Dakota Howard et al
USA/MO-CDC-ASC210136332/2021	EPI_ISL_4911178	2021-09-07	Aegis Sciences Corporation	Centers for Disease Control and Prevention Division of Viral Diseases, Pathogen Discovery	Dakota Howard et al
USA/MO-CDC-ASC210138189/2021	EPI_ISL_4990272	2021-09-09	Aegis Sciences Corporation	Centers for Disease Control and Prevention Division of Viral Diseases, Pathogen Discovery	Dakota Howard et al
USA/MO-CDC-ASC210139762/2021	EPI_ISL_4987837	2021-09-08	Aegis Sciences Corporation	Centers for Disease Control and Prevention Division of Viral Diseases, Pathogen Discovery	Dakota Howard et al
USA/MO-CDC-ASC210141581/2021	EPI_ISL_5000281	2021-09-09	Aegis Sciences Corporation	Centers for Disease Control and Prevention Division of Viral Diseases, Pathogen Discovery	Dakota Howard et al
USA/MO-CDC-ASC210141820/2021	EPI_ISL_4980273	2021-09-10	Aegis Sciences Corporation	Centers for Disease Control and Prevention Division of Viral Diseases, Pathogen Discovery	Dakota Howard et al
USA/MO-CDC-ASC210143162/2021	EPI_ISL_4536479	2021-09-11	Aegis Sciences Corporation	Centers for Disease Control and Prevention Division of Viral Diseases, Pathogen Discovery	Dakota Howard et al
USA/MO-CDC-ASC210155099/2021	EPI_ISL_3305307	2021-06-30	Aegis Sciences Corporation	Centers for Disease Control and Prevention Division of Viral Diseases, Pathogen Discovery	Dakota Howard et al
USA/MO-CDC-ASC210155836/2021	EPI_ISL_3220919	2021-07-02	Aegis Sciences Corporation	Centers for Disease Control and Prevention Division of Viral Diseases, Pathogen Discovery	Dakota Howard et al
USA/MO-CDC-ASC210159118/2021	EPI_ISL_3324494	2021-07-17	Aegis Sciences Corporation	Centers for Disease Control and Prevention Division of Viral Diseases, Pathogen Discovery	Dakota Howard et al
USA/MO-CDC-ASC210159125/2021	EPI_ISL_3324498	2021-07-17	Aegis Sciences Corporation	Centers for Disease Control and Prevention Division of Viral Diseases, Pathogen Discovery	Dakota Howard et al
USA/MO-CDC-ASC210159126/2021	EPI_ISL_3324499	2021-07-17	Aegis Sciences Corporation	Centers for Disease Control and Prevention Division of Viral Diseases, Pathogen Discovery	Dakota Howard et al
USA/MO-CDC-ASC210159878/2021	EPI_ISL_3324433	2021-07-17	Aegis Sciences Corporation	Centers for Disease Control and Prevention Division of Viral Diseases, Pathogen Discovery	Dakota Howard et al
USA/MO-CDC-ASC210161079/2021	EPI_ISL_3430571	2021-07-19	Aegis Sciences Corporation	Centers for Disease Control and Prevention Division of Viral Diseases, Pathogen Discovery	Dakota Howard et al
USA/MO-CDC-ASC210175352/2021	EPI_ISL_4915586	2021-08-26	Aegis Sciences Corporation	Centers for Disease Control and Prevention Division of Viral Diseases, Pathogen Discovery	Dakota Howard et al
USA/MO-CDC-ASC210184838/2021	EPI_ISL_3862332	2021-08-05	Aegis Sciences Corporation	Centers for Disease Control and Prevention Division of Viral Diseases, Pathogen Discovery	Dakota Howard et al
USA/MO-CDC-ASC210187099/2021	EPI_ISL_3859808	2021-08-08	Aegis Sciences Corporation	Centers for Disease Control and Prevention Division of Viral Diseases, Pathogen Discovery	Dakota Howard et al
USA/MO-CDC-ASC210194196/2021	EPI_ISL_5228728	2021-08-20	Aegis Sciences Corporation	Centers for Disease Control and Prevention Division of Viral Diseases, Pathogen Discovery	Dakota Howard et al
USA/MO-CDC-ASC210194318/2021	EPI_ISL_5229491	2021-08-20	Aegis Sciences Corporation	Centers for Disease Control and Prevention Division of Viral Diseases, Pathogen Discovery	Dakota Howard et al
USA/MO-CDC-ASC210195604/2021	EPI_ISL_4920869	2021-08-20	Aegis Sciences Corporation	Centers for Disease Control and Prevention Division of Viral Diseases, Pathogen Discovery	Dakota Howard et al
USA/MO-CDC-ASC210197396/2021	EPI_ISL_4922799	2021-08-24	Aegis Sciences Corporation	Centers for Disease Control and Prevention Division of Viral Diseases, Pathogen Discovery	Dakota Howard et al
USA/MO-CDC-ASC210198462/2021	EPI_ISL_4923788	2021-08-24	Aegis Sciences Corporation	Centers for Disease Control and Prevention Division of Viral Diseases, Pathogen Discovery	Dakota Howard et al
USA/MO-CDC-ASC210239180/2021	EPI_ISL_3855729	2021-08-03	Aegis Sciences Corporation	Centers for Disease Control and Prevention Division of Viral Diseases, Pathogen Discovery	Dakota Howard et al
USA/MO-CDC-ASC210241056/2021	EPI_ISL_4363258	2021-07-22	Aegis Sciences Corporation	Centers for Disease Control and Prevention Division of Viral Diseases, Pathogen Discovery	Dakota Howard et al
USA/MO-CDC-ASC210244488/2021	EPI_ISL_3813957	2021-07-23	Aegis Sciences Corporation	Centers for Disease Control and Prevention Division of Viral Diseases, Pathogen Discovery	Dakota Howard et al
USA/MO-CDC-ASC210271521/2021	EPI_ISL_3857620	2021-08-04	Aegis Sciences Corporation	Centers for Disease Control and Prevention Division of Viral Diseases, Pathogen Discovery	Dakota Howard et al
USA/MO-CDC-ASC210277128/2021	EPI_ISL_4056803	2021-08-05	Aegis Sciences Corporation	Centers for Disease Control and Prevention Division of Viral Diseases, Pathogen Discovery	Dakota Howard et al
USA/MO-CDC-ASC210404612/2021	EPI_ISL_5005078	2021-09-12	Aegis Sciences Corporation	Centers for Disease Control and Prevention Division of Viral Diseases, Pathogen Discovery	Dakota Howard et al
USA/MO-CDC-ASC210409840/2021	EPI_ISL_5110534	2021-09-13	Aegis Sciences Corporation	Centers for Disease Control and Prevention Division of Viral Diseases, Pathogen Discovery	Dakota Howard et al
USA/MO-CDC-ASC210410616/2021	EPI_ISL_5112274	2021-09-14	Aegis Sciences Corporation	Centers for Disease Control and Prevention Division of Viral Diseases, Pathogen Discovery	Dakota Howard et al
USA/MO-CDC-ASC210411843/2021	EPI_ISL_4979382	2021-09-15	Aegis Sciences Corporation	Centers for Disease Control and Prevention Division of Viral Diseases, Pathogen Discovery	Dakota Howard et al
USA/MO-CDC-LC0075262/2021	EPI_ISL_4380327	2021-06-02	Laboratory Corporation of America	Centers for Disease Control and Prevention Division of Viral Diseases, Pathogen Discovery	Dakota Howard et al
USA/MO-CDC-LC0081591/2021	EPI_ISL_2926476	2021-06-20	Laboratory Corporation of America	Centers for Disease Control and Prevention Division of Viral Diseases, Pathogen Discovery	Dakota Howard et al
USA/MO-CDC-LC0081651/2021	EPI_ISL_2926470	2021-06-21	Laboratory Corporation of America	Centers for Disease Control and Prevention Division of Viral Diseases, Pathogen Discovery	Dakota Howard et al
USA/MO-CDC-LC0082089/2021	EPI_ISL_2926650	2021-06-22	Laboratory Corporation of America	Centers for Disease Control and Prevention Division of Viral Diseases, Pathogen Discovery	Dakota Howard et al
USA/MO-CDC-LC0091841/2021	EPI_ISL_3017966	2021-06-30	Laboratory Corporation of America	Centers for Disease Control and Prevention Division of Viral Diseases, Pathogen Discovery	Dakota Howard et al
USA/MO-CDC-LC0093569/2021	EPI_ISL_3111398	2021-07-05	Laboratory Corporation of America	Centers for Disease Control and Prevention Division of Viral Diseases, Pathogen Discovery	Dakota Howard et al
USA/MO-CDC-LC0094170/2021	EPI_ISL_3111481	2021-07-06	Laboratory Corporation of America	Centers for Disease Control and Prevention Division of Viral Diseases, Pathogen Discovery	Dakota Howard et al
USA/MO-CDC-LC0094372/2021	EPI_ISL_3112146	2021-07-09	Laboratory Corporation of America	Centers for Disease Control and Prevention Division of Viral Diseases, Pathogen Discovery	Dakota Howard et al
USA/MO-CDC-LC0094401/2021	EPI_ISL_3112076	2021-07-06	Laboratory Corporation of America	Centers for Disease Control and Prevention Division of Viral Diseases, Pathogen Discovery	Dakota Howard et al
USA/MO-CDC-LC0094507/2021	EPI_ISL_3112160	2021-07-10	Laboratory Corporation of America	Centers for Disease Control and Prevention Division of Viral Diseases, Pathogen Discovery	Dakota Howard et al
USA/MO-CDC-LC0094521/2021	EPI_ISL_3112137	2021-07-09	Laboratory Corporation of America	Centers for Disease Control and Prevention Division of Viral Diseases, Pathogen Discovery	Dakota Howard et al
USA/MO-CDC-LC0094661/2021	EPI_ISL_3112010	2021-07-07	Laboratory Corporation of America	Centers for Disease Control and Prevention Division of Viral Diseases, Pathogen Discovery	Dakota Howard et al
USA/MO-CDC-LC0094767/2021	EPI_ISL_3112000	2021-07-07	Laboratory Corporation of America	Centers for Disease Control and Prevention Division of Viral Diseases, Pathogen Discovery	Dakota Howard et al
USA/MO-CDC-LC0101390/2021	EPI_ISL_3325560	2021-07-08	Laboratory Corporation of America	Centers for Disease Control and Prevention Division of Viral Diseases, Pathogen Discovery	Dakota Howard et al
USA/MO-CDC-LC0101995/2021	EPI_ISL_3326372	2021-07-07	Laboratory Corporation of America	Centers for Disease Control and Prevention Division of Viral Diseases, Pathogen Discovery	Dakota Howard et al
USA/MO-CDC-LC0130101/2021	EPI_ISL_4160515	2021-07-27	Laboratory Corporation of America	Centers for Disease Control and Prevention Division of Viral Diseases, Pathogen Discovery	Dakota Howard et al
USA/MO-CDC-LC0132964/2021	EPI_ISL_4153961	2021-07-13	Laboratory Corporation of America	Centers for Disease Control and Prevention Division of Viral Diseases, Pathogen Discovery	Dakota Howard et al
USA/MO-CDC-LC0133458/2021	EPI_ISL_4154102	2021-07-16	Laboratory Corporation of America	Centers for Disease Control and Prevention Division of Viral Diseases, Pathogen Discovery	Dakota Howard et al
USA/MO-CDC-LC0133556/2021	EPI_ISL_4154061	2021-07-15	Laboratory Corporation of America	Centers for Disease Control and Prevention Division of Viral Diseases, Pathogen Discovery	Dakota Howard et al
USA/MO-CDC-LC0133565/2021	EPI_ISL_4154097	2021-07-16	Laboratory Corporation of America	Centers for Disease Control and Prevention Division of Viral Diseases, Pathogen Discovery	Dakota Howard et al
USA/MO-CDC-LC0133621/2021	EPI_ISL_4154073	2021-07-15	Laboratory Corporation of America	Centers for Disease Control and Prevention Division of Viral Diseases, Pathogen Discovery	Dakota Howard et al
USA/MO-CDC-LC0133671/2021	EPI_ISL_4154063	2021-07-15	Laboratory Corporation of America	Centers for Disease Control and Prevention Division of Viral Diseases, Pathogen Discovery	Dakota Howard et al
USA/MO-CDC-LC0153342/2021	EPI_ISL_3519504	2021-07-30	Laboratory Corporation of America	Centers for Disease Control and Prevention Division of Viral Diseases, Pathogen Discovery	Dakota Howard et al
USA/MO-CDC-LC0166600/2021	EPI_ISL_3685885	2021-07-19	Laboratory Corporation of America	Centers for Disease Control and Prevention Division of Viral Diseases, Pathogen Discovery	Dakota Howard et al
USA/MO-CDC-LC0167913/2021	EPI_ISL_3687172	2021-07-28	Laboratory Corporation of America	Centers for Disease Control and Prevention Division of Viral Diseases, Pathogen Discovery	Dakota Howard et al
USA/MO-CDC-LC0168479/2021	EPI_ISL_3687080	2021-08-04	Laboratory Corporation of America	Centers for Disease Control and Prevention Division of Viral Diseases, Pathogen Discovery	Dakota Howard et al
USA/MO-CDC-LC0172753/2021	EPI_ISL_3687412	2021-07-23	Laboratory Corporation of America	Centers for Disease Control and Prevention Division of Viral Diseases, Pathogen Discovery	Dakota Howard et al
USA/MO-CDC-LC0181081/2021	EPI_ISL_3749866	2021-08-09	Laboratory Corporation of America	Centers for Disease Control and Prevention Division of Viral Diseases, Pathogen Discovery	Dakota Howard et al
USA/MO-CDC-LC0181094/2021	EPI_ISL_3749860	2021-08-09	Laboratory Corporation of America	Centers for Disease Control and Prevention Division of Viral Diseases, Pathogen Discovery	Dakota Howard et al
USA/MO-CDC-LC0181177/2021	EPI_ISL_3749421	2021-08-06	Laboratory Corporation of America	Centers for Disease Control and Prevention Division of Viral Diseases, Pathogen Discovery	Dakota Howard et al
USA/MO-CDC-LC0181273/2021	EPI_ISL_3749420	2021-08-06	Laboratory Corporation of America	Centers for Disease Control and Prevention Division of Viral Diseases, Pathogen Discovery	Dakota Howard et al
USA/MO-CDC-LC0190005/2021	EPI_ISL_3751855	2021-07-26	Laboratory Corporation of America	Centers for Disease Control and Prevention Division of Viral Diseases, Pathogen Discovery	Dakota Howard et al
USA/MO-CDC-LC0201450/2021	EPI_ISL_4150730	2021-08-17	Laboratory Corporation of America	Centers for Disease Control and Prevention Division of Viral Diseases, Pathogen Discovery	Dakota Howard et al
USA/MO-CDC-LC0202360/2021	EPI_ISL_4152487	2021-08-05	Laboratory Corporation of America	Centers for Disease Control and Prevention Division of Viral Diseases, Pathogen Discovery	Dakota Howard et al
USA/MO-CDC-LC0203684/2021	EPI_ISL_4153212	2021-08-02	Laboratory Corporation of America	Centers for Disease Control and Prevention Division of Viral Diseases, Pathogen Discovery	Dakota Howard et al
USA/MO-CDC-LC0205830/2021	EPI_ISL_4161879	2021-08-16	Laboratory Corporation of America	Centers for Disease Control and Prevention Division of Viral Diseases, Pathogen Discovery	Dakota Howard et al
USA/MO-CDC-LC0207720/2021	EPI_ISL_4166255	2021-08-19	Laboratory Corporation of America	Centers for Disease Control and Prevention Division of Viral Diseases, Pathogen Discovery	Dakota Howard et al
USA/MO-CDC-LC0208968/2021	EPI_ISL_4162377	2021-08-10	Laboratory Corporation of America	Centers for Disease Control and Prevention Division of Viral Diseases, Pathogen Discovery	Dakota Howard et al
USA/MO-CDC-LC0208981/2021	EPI_ISL_4162368	2021-08-10	Laboratory Corporation of America	Centers for Disease Control and Prevention Division of Viral Diseases, Pathogen Discovery	Dakota Howard et al
USA/MO-CDC-LC0209850/2021	EPI_ISL_4162963	2021-08-20	Laboratory Corporation of America	Centers for Disease Control and Prevention Division of Viral Diseases, Pathogen Discovery	Dakota Howard et al
USA/MO-CDC-LC0210103/2021	EPI_ISL_4162775	2021-08-18	Laboratory Corporation of America	Centers for Disease Control and Prevention Division of Viral Diseases, Pathogen Discovery	Dakota Howard et al
USA/MO-CDC-LC0210184/2021	EPI_ISL_4162964	2021-08-20	Laboratory Corporation of America	Centers for Disease Control and Prevention Division of Viral Diseases, Pathogen Discovery	Dakota Howard et al
USA/MO-CDC-LC0210244/2021	EPI_ISL_4162897	2021-08-20	Laboratory Corporation of America	Centers for Disease Control and Prevention Division of Viral Diseases, Pathogen Discovery	Dakota Howard et al
USA/MO-CDC-LC0210284/2021	EPI_ISL_4162900	2021-08-20	Laboratory Corporation of America	Centers for Disease Control and Prevention Division of Viral Diseases, Pathogen Discovery	Dakota Howard et al
USA/MO-CDC-LC0212972/2021	EPI_ISL_4165019	2021-08-08	Laboratory Corporation of America	Centers for Disease Control and Prevention Division of Viral Diseases, Pathogen Discovery	Dakota Howard et al
USA/MO-CDC-LC0221002/2021	EPI_ISL_4238239	2021-08-03	Laboratory Corporation of America	Centers for Disease Control and Prevention Division of Viral Diseases, Pathogen Discovery	Dakota Howard et al
USA/MO-CDC-LC0224691/2021	EPI_ISL_4172642	2021-08-12	Laboratory Corporation of America	Centers for Disease Control and Prevention Division of Viral Diseases, Pathogen Discovery	Dakota Howard et al
USA/MO-CDC-LC0225884/2021	EPI_ISL_4175975	2021-08-25	Laboratory Corporation of America	Centers for Disease Control and Prevention Division of Viral Diseases, Pathogen Discovery	Dakota Howard et al
USA/MO-CDC-LC0248312/2021	EPI_ISL_4339283	2021-08-17	Laboratory Corporation of America	Centers for Disease Control and Prevention Division of Viral Diseases, Pathogen Discovery	Dakota Howard et al
USA/MO-CDC-LC0248366/2021	EPI_ISL_4339583	2021-08-19	Laboratory Corporation of America	Centers for Disease Control and Prevention Division of Viral Diseases, Pathogen Discovery	Dakota Howard et al
USA/MO-CDC-LC0250456/2021	EPI_ISL_4340601	2021-08-20	Laboratory Corporation of America	Centers for Disease Control and Prevention Division of Viral Diseases, Pathogen Discovery	Dakota Howard et al
USA/MO-CDC-LC0252818/2021	EPI_ISL_4341568	2021-08-25	Laboratory Corporation of America	Centers for Disease Control and Prevention Division of Viral Diseases, Pathogen Discovery	Dakota Howard et al
USA/MO-CDC-LC0252819/2021	EPI_ISL_4341567	2021-08-25	Laboratory Corporation of America	Centers for Disease Control and Prevention Division of Viral Diseases, Pathogen Discovery	Dakota Howard et al
USA/MO-CDC-LC0252825/2021	EPI_ISL_4341416	2021-08-22	Laboratory Corporation of America	Centers for Disease Control and Prevention Division of Viral Diseases, Pathogen Discovery	Dakota Howard et al
USA/MO-CDC-LC0255504/2021	EPI_ISL_4482824	2021-09-03	Laboratory Corporation of America	Centers for Disease Control and Prevention Division of Viral Diseases, Pathogen Discovery	Dakota Howard et al
USA/MO-CDC-LC0268523/2021	EPI_ISL_4537864	2021-08-28	Laboratory Corporation of America	Centers for Disease Control and Prevention Division of Viral Diseases, Pathogen Discovery	Dakota Howard et al
USA/MO-CDC-LC0270598/2021	EPI_ISL_4539171	2021-08-30	Laboratory Corporation of America	Centers for Disease Control and Prevention Division of Viral Diseases, Pathogen Discovery	Dakota Howard et al
USA/MO-CDC-LC0270612/2021	EPI_ISL_4539168	2021-08-29	Laboratory Corporation of America	Centers for Disease Control and Prevention Division of Viral Diseases, Pathogen Discovery	Dakota Howard et al
USA/MO-CDC-LC0270960/2021	EPI_ISL_4539203	2021-08-30	Laboratory Corporation of America	Centers for Disease Control and Prevention Division of Viral Diseases, Pathogen Discovery	Dakota Howard et al
USA/MO-CDC-LC0272185/2021	EPI_ISL_4817668	2021-09-13	Laboratory Corporation of America	Centers for Disease Control and Prevention Division of Viral Diseases, Pathogen Discovery	Dakota Howard et al
USA/MO-CDC-LC0272266/2021	EPI_ISL_4815535	2021-09-10	Laboratory Corporation of America	Centers for Disease Control and Prevention Division of Viral Diseases, Pathogen Discovery	Dakota Howard et al
USA/MO-CDC-LC0279092/2021	EPI_ISL_4809716	2021-09-01	Laboratory Corporation of America	Centers for Disease Control and Prevention Division of Viral Diseases, Pathogen Discovery	Dakota Howard et al
USA/MO-CDC-LC0279671/2021	EPI_ISL_4810955	2021-09-03	Laboratory Corporation of America	Centers for Disease Control and Prevention Division of Viral Diseases, Pathogen Discovery	Dakota Howard et al
USA/MO-CDC-LC0279957/2021	EPI_ISL_4811158	2021-09-03	Laboratory Corporation of America	Centers for Disease Control and Prevention Division of Viral Diseases, Pathogen Discovery	Dakota Howard et al
USA/MO-CDC-LC0280100/2021	EPI_ISL_4809326	2021-08-31	Laboratory Corporation of America	Centers for Disease Control and Prevention Division of Viral Diseases, Pathogen Discovery	Dakota Howard et al
USA/MO-CDC-LC0281602/2021	EPI_ISL_4809774	2021-09-01	Laboratory Corporation of America	Centers for Disease Control and Prevention Division of Viral Diseases, Pathogen Discovery	Dakota Howard et al
USA/MO-CDC-LC0282885/2021	EPI_ISL_4819675	2021-09-16	Laboratory Corporation of America	Centers for Disease Control and Prevention Division of Viral Diseases, Pathogen Discovery	Dakota Howard et al
USA/MO-CDC-LC0304141/2021	EPI_ISL_5163459	2021-09-14	Laboratory Corporation of America	Centers for Disease Control and Prevention Division of Viral Diseases, Pathogen Discovery	Dakota Howard et al
USA/MO-CDC-LC0315559/2021	EPI_ISL_5163429	2021-09-14	Laboratory Corporation of America	Centers for Disease Control and Prevention Division of Viral Diseases, Pathogen Discovery	Dakota Howard et al
USA/MO-CDC-LC0315597/2021	EPI_ISL_5164360	2021-09-16	Laboratory Corporation of America	Centers for Disease Control and Prevention Division of Viral Diseases, Pathogen Discovery	Dakota Howard et al
USA/MO-CDC-LC0316428/2021	EPI_ISL_5165452	2021-09-20	Laboratory Corporation of America	Centers for Disease Control and Prevention Division of Viral Diseases, Pathogen Discovery	Dakota Howard et al
USA/MO-CDC-LC0317104/2021	EPI_ISL_5263889	2021-09-27	Laboratory Corporation of America	Centers for Disease Control and Prevention Division of Viral Diseases, Pathogen Discovery	Dakota Howard et al
USA/MO-CDC-MMB09321320/2021	EPI_ISL_3110786	2021-07-07	Mako Medical	Centers for Disease Control and Prevention Division of Viral Diseases, Pathogen Discovery	Dakota Howard et al
USA/MO-CDC-MMB09393518/2021	EPI_ISL_3428010	2021-07-16	Mako Medical	Centers for Disease Control and Prevention Division of Viral Diseases, Pathogen Discovery	Dakota Howard et al
USA/MO-CDC-MMB09588534/2021	EPI_ISL_3864773	2021-08-04	Mako Medical	Centers for Disease Control and Prevention Division of Viral Diseases, Pathogen Discovery	Dakota Howard et al
USA/MO-CDC-QDX25164659/2021	EPI_ISL_2439530	2021-05-21	Quest Diagnostics Incorporated	Centers for Disease Control and Prevention Division of Viral Diseases, Pathogen Discovery	Dakota Howard et al
USA/MO-CDC-QDX25704302/2021	EPI_ISL_2652432	2021-06-08	Quest Diagnostics Incorporated	Centers for Disease Control and Prevention Division of Viral Diseases, Pathogen Discovery	Dakota Howard et al
USA/MO-CDC-QDX25704306/2021	EPI_ISL_2652465	2021-06-08	Quest Diagnostics Incorporated	Centers for Disease Control and Prevention Division of Viral Diseases, Pathogen Discovery	Dakota Howard et al
USA/MO-CDC-QDX25806294/2021	EPI_ISL_3091769	2021-06-10	Respiratory Viruses Branch, Centers for Disease Control and Prevention	Respiratory Viruses Branch, Centers for Disease Control and Prevention	Howard et al
USA/MO-CDC-QDX25806310/2021	EPI_ISL_3091729	2021-06-11	Respiratory Viruses Branch, Centers for Disease Control and Prevention	Respiratory Viruses Branch, Centers for Disease Control and Prevention	Howard et al
USA/MO-CDC-QDX26032276/2021	EPI_ISL_4367835	2021-06-19	Quest Diagnostics Incorporated	Centers for Disease Control and Prevention Division of Viral Diseases, Pathogen Discovery	Dakota Howard et al
USA/MO-CDC-QDX26075680/2021	EPI_ISL_2869043	2021-06-17	Quest Diagnostics Incorporated	Centers for Disease Control and Prevention Division of Viral Diseases, Pathogen Discovery	Dakota Howard et al
USA/MO-CDC-QDX26075690/2021	EPI_ISL_2868874	2021-06-17	Quest Diagnostics Incorporated	Centers for Disease Control and Prevention Division of Viral Diseases, Pathogen Discovery	Dakota Howard et al
USA/MO-CDC-QDX26116066/2021	EPI_ISL_2869278	2021-06-20	Quest Diagnostics Incorporated	Centers for Disease Control and Prevention Division of Viral Diseases, Pathogen Discovery	Dakota Howard et al
USA/MO-CDC-QDX26116075/2021	EPI_ISL_2869630	2021-06-20	Quest Diagnostics Incorporated	Centers for Disease Control and Prevention Division of Viral Diseases, Pathogen Discovery	Dakota Howard et al
USA/MO-CDC-QDX26116098/2021	EPI_ISL_2869521	2021-06-20	Quest Diagnostics Incorporated	Centers for Disease Control and Prevention Division of Viral Diseases, Pathogen Discovery	Dakota Howard et al
USA/MO-CDC-QDX26157159/2021	EPI_ISL_2874633	2021-06-21	Quest Diagnostics Incorporated	Centers for Disease Control and Prevention Division of Viral Diseases, Pathogen Discovery	Dakota Howard et al
USA/MO-CDC-QDX26157169/2021	EPI_ISL_2873883	2021-06-21	Quest Diagnostics Incorporated	Centers for Disease Control and Prevention Division of Viral Diseases, Pathogen Discovery	Dakota Howard et al
USA/MO-CDC-QDX26157205/2021	EPI_ISL_2874171	2021-06-22	Quest Diagnostics Incorporated	Centers for Disease Control and Prevention Division of Viral Diseases, Pathogen Discovery	Dakota Howard et al
USA/MO-CDC-QDX26177842/2021	EPI_ISL_2873953	2021-06-22	Quest Diagnostics Incorporated	Centers for Disease Control and Prevention Division of Viral Diseases, Pathogen Discovery	Dakota Howard et al
USA/MO-CDC-QDX26177848/2021	EPI_ISL_2874279	2021-06-23	Quest Diagnostics Incorporated	Centers for Disease Control and Prevention Division of Viral Diseases, Pathogen Discovery	Dakota Howard et al
USA/MO-CDC-QDX26177876/2021	EPI_ISL_2874276	2021-06-23	Quest Diagnostics Incorporated	Centers for Disease Control and Prevention Division of Viral Diseases, Pathogen Discovery	Dakota Howard et al
USA/MO-CDC-QDX26343562/2021	EPI_ISL_2929548	2021-06-28	Quest Diagnostics Incorporated	Centers for Disease Control and Prevention Division of Viral Diseases, Pathogen Discovery	Dakota Howard et al
USA/MO-CDC-QDX26343574/2021	EPI_ISL_2929356	2021-06-28	Quest Diagnostics Incorporated	Centers for Disease Control and Prevention Division of Viral Diseases, Pathogen Discovery	Dakota Howard et al
USA/MO-CDC-QDX26380519/2021	EPI_ISL_2930275	2021-06-28	Quest Diagnostics Incorporated	Centers for Disease Control and Prevention Division of Viral Diseases, Pathogen Discovery	Dakota Howard et al
USA/MO-CDC-QDX26380522/2021	EPI_ISL_2930158	2021-06-28	Quest Diagnostics Incorporated	Centers for Disease Control and Prevention Division of Viral Diseases, Pathogen Discovery	Dakota Howard et al
USA/MO-CDC-QDX26400580/2021	EPI_ISL_3018515	2021-06-29	Quest Diagnostics Incorporated	Centers for Disease Control and Prevention Division of Viral Diseases, Pathogen Discovery	Dakota Howard et al
USA/MO-CDC-QDX26531641/2021	EPI_ISL_3114643	2021-07-05	Quest Diagnostics Incorporated	Centers for Disease Control and Prevention Division of Viral Diseases, Pathogen Discovery	Dakota Howard et al
USA/MO-CDC-QDX26598340/2021	EPI_ISL_3212867	2021-07-05	Quest Diagnostics Incorporated	Centers for Disease Control and Prevention Division of Viral Diseases, Pathogen Discovery	Dakota Howard et al
USA/MO-CDC-QDX26598371/2021	EPI_ISL_3212772	2021-07-06	Quest Diagnostics Incorporated	Centers for Disease Control and Prevention Division of Viral Diseases, Pathogen Discovery	Dakota Howard et al
USA/MO-CDC-QDX26598509/2021	EPI_ISL_3212952	2021-07-07	Quest Diagnostics Incorporated	Centers for Disease Control and Prevention Division of Viral Diseases, Pathogen Discovery	Dakota Howard et al
USA/MO-CDC-QDX26598561/2021	EPI_ISL_3212937	2021-07-07	Quest Diagnostics Incorporated	Centers for Disease Control and Prevention Division of Viral Diseases, Pathogen Discovery	Dakota Howard et al
USA/MO-CDC-QDX26675462/2021	EPI_ISL_4187733	2021-07-10	Quest Diagnostics Incorporated	Centers for Disease Control and Prevention Division of Viral Diseases, Pathogen Discovery	Dakota Howard et al
USA/MO-CDC-QDX26764297/2021	EPI_ISL_3214051	2021-07-11	Quest Diagnostics Incorporated	Centers for Disease Control and Prevention Division of Viral Diseases, Pathogen Discovery	Dakota Howard et al
USA/MO-CDC-QDX26764299/2021	EPI_ISL_3214059	2021-07-11	Quest Diagnostics Incorporated	Centers for Disease Control and Prevention Division of Viral Diseases, Pathogen Discovery	Dakota Howard et al
USA/MO-CDC-QDX26764317/2021	EPI_ISL_3213923	2021-07-11	Quest Diagnostics Incorporated	Centers for Disease Control and Prevention Division of Viral Diseases, Pathogen Discovery	Dakota Howard et al
USA/MO-CDC-QDX26764396/2021	EPI_ISL_3214078	2021-07-12	Quest Diagnostics Incorporated	Centers for Disease Control and Prevention Division of Viral Diseases, Pathogen Discovery	Dakota Howard et al
USA/MO-CDC-QDX26764407/2021	EPI_ISL_3214209	2021-07-12	Quest Diagnostics Incorporated	Centers for Disease Control and Prevention Division of Viral Diseases, Pathogen Discovery	Dakota Howard et al
USA/MO-CDC-QDX26764420/2021	EPI_ISL_3214238	2021-07-12	Quest Diagnostics Incorporated	Centers for Disease Control and Prevention Division of Viral Diseases, Pathogen Discovery	Dakota Howard et al
USA/MO-CDC-QDX26947378/2021	EPI_ISL_3330938	2021-07-18	Quest Diagnostics Incorporated	Centers for Disease Control and Prevention Division of Viral Diseases, Pathogen Discovery	Dakota Howard et al
USA/MO-CDC-QDX26947404/2021	EPI_ISL_3331177	2021-07-18	Quest Diagnostics Incorporated	Centers for Disease Control and Prevention Division of Viral Diseases, Pathogen Discovery	Dakota Howard et al
USA/MO-CDC-QDX26988438/2021	EPI_ISL_3330921	2021-07-19	Quest Diagnostics Incorporated	Centers for Disease Control and Prevention Division of Viral Diseases, Pathogen Discovery	Dakota Howard et al
USA/MO-CDC-QDX27053076/2021	EPI_ISL_3352602	2021-07-20	Quest Diagnostics Incorporated	Centers for Disease Control and Prevention Division of Viral Diseases, Pathogen Discovery	Dakota Howard et al
USA/MO-CDC-QDX27053086/2021	EPI_ISL_3396028	2021-07-20	Quest Diagnostics Incorporated	Centers for Disease Control and Prevention Division of Viral Diseases, Pathogen Discovery	Dakota Howard et al
USA/MO-CDC-QDX27347813/2021	EPI_ISL_3456594	2021-07-31	Quest Diagnostics Incorporated	Centers for Disease Control and Prevention Division of Viral Diseases, Pathogen Discovery	Dakota Howard et al
USA/MO-CDC-QDX27347819/2021	EPI_ISL_3456238	2021-07-31	Quest Diagnostics Incorporated	Centers for Disease Control and Prevention Division of Viral Diseases, Pathogen Discovery	Dakota Howard et al
USA/MO-CDC-QDX27347829/2021	EPI_ISL_3456453	2021-07-31	Quest Diagnostics Incorporated	Centers for Disease Control and Prevention Division of Viral Diseases, Pathogen Discovery	Dakota Howard et al
USA/MO-CDC-QDX27909278/2021	EPI_ISL_4019250	2021-08-16	Quest Diagnostics Incorporated	Centers for Disease Control and Prevention Division of Viral Diseases, Pathogen Discovery	Dakota Howard et al
USA/MO-CDC-QDX28360254/2021	EPI_ISL_4464532	2021-08-31	Quest Diagnostics Incorporated	Centers for Disease Control and Prevention Division of Viral Diseases, Pathogen Discovery	Dakota Howard et al
USA/MO-CDC-QDX28654593/2021	EPI_ISL_4629953	2021-09-11	Quest Diagnostics Incorporated	Centers for Disease Control and Prevention Division of Viral Diseases, Pathogen Discovery	Dakota Howard et al
USA/MO-CDC-QDX28888830/2021	EPI_ISL_5068117	2021-09-14	Quest Diagnostics Incorporated	Centers for Disease Control and Prevention Division of Viral Diseases, Pathogen Discovery	Dakota Howard et al
USA/MO-CDC-QDX29125178/2021	EPI_ISL_5093741	2021-09-24	Quest Diagnostics Incorporated	Centers for Disease Control and Prevention Division of Viral Diseases, Pathogen Discovery	Dakota Howard et al
USA/MO-CDC-QDX29168169/2021	EPI_ISL_5093928	2021-09-25	Quest Diagnostics Incorporated	Centers for Disease Control and Prevention Division of Viral Diseases, Pathogen Discovery	Dakota Howard et al
USA/MO-CDC-QDX29360790/2021	EPI_ISL_5336004	2021-10-01	Quest Diagnostics Incorporated	Centers for Disease Control and Prevention Division of Viral Diseases, Pathogen Discovery	Dakota Howard et al
USA/MO-MSPHL-001052/2021	EPI_ISL_2035597	2021-04-20	Missouri State Public Health Laboratory	Missouri State Public Health Laboratory	Matthew Sinn et al
USA/MO-MSPHL-002374/2021	EPI_ISL_2635102	2021-05-28	Missouri State Public Health Laboratory	Missouri State Public Health Laboratory	Matthew Sinn et al
USA/MO-MSPHL-002397/2021	EPI_ISL_2635140	2021-06-01	Missouri State Public Health Laboratory	Missouri State Public Health Laboratory	Matthew Sinn et al
USA/MO-MSPHL-003278/2021	EPI_ISL_3235415	2021-07-22	Missouri State Public Health Laboratory	Missouri State Public Health Laboratory	Matthew Sinn et al
USA/MO-MSPHL-003312/2021	EPI_ISL_3504347	2021-07-12	Missouri State Public Health Laboratory	Missouri State Public Health Laboratory	Matthew Sinn et al
USA/MO-MSPHL-003548/2021	EPI_ISL_3503793	2021-08-02	Missouri State Public Health Laboratory	Missouri State Public Health Laboratory	Matthew Sinn et al
USA/MO-MSPHL-003573/2021	EPI_ISL_3503313	2021-08-02	Missouri State Public Health Laboratory	Missouri State Public Health Laboratory	Matthew Sinn et al
USA/MO-MSPHL-003631/2021	EPI_ISL_3503369	2021-08-09	Missouri State Public Health Laboratory	Missouri State Public Health Laboratory	Matthew Sinn et al
USA/MO-MSPHL-003734/2021	EPI_ISL_3940584	2021-08-02	Missouri State Public Health Laboratory	Missouri State Public Health Laboratory	Matthew Sinn et al
USA/MO-MSPHL-003970/2021	EPI_ISL_4515471	2021-08-20	Missouri State Public Health Laboratory	Missouri State Public Health Laboratory	Matthew Sinn et al
USA/MO-MSPHL-004130/2021	EPI_ISL_4515269	2021-08-30	Missouri State Public Health Laboratory	Missouri State Public Health Laboratory	Matthew Sinn et al
USA/MO-MSPHL-004149/2021	EPI_ISL_4515287	2021-08-31	Missouri State Public Health Laboratory	Missouri State Public Health Laboratory	Matthew Sinn et al
USA/MO-MSPHL-004430/2021	EPI_ISL_5021716	2021-09-13	Missouri State Public Health Laboratory	Missouri State Public Health Laboratory	Matthew Sinn et al
USA/MO-MSPHL-004455/2021	EPI_ISL_5010422	2021-06-24	Missouri State Public Health Laboratory	Missouri State Public Health Laboratory	Matthew Sinn et al
USA/MO-MSPHL-004468/2021	EPI_ISL_5010435	2021-09-17	Missouri State Public Health Laboratory	Missouri State Public Health Laboratory	Matthew Sinn et al
USA/MO-S21WGS3042/2021	EPI_ISL_3330226	2021-07-30	Illinois Department of Public Health - Springfield Lab	Illinois Department of Public Health - Springfield Lab	Bryan Sim et al
USA/MO-S21WGS4971/2021	EPI_ISL_5094825	2021-09-11	Illinois Department of Public Health - Springfield Lab	Illinois Department of Public Health - Springfield Lab	Bryan Sim et al
USA/MO-UMGC-11509/2021	EPI_ISL_3867471	2021-08-15	Springfield-Greene County Health Department	University of Minnesota Genomics Center	Daryl M. Gohl et al
USA/MO-UMGC-11524/2021	EPI_ISL_3867485	2021-08-23	Springfield-Greene County Health Department	University of Minnesota Genomics Center	Daryl M. Gohl et al
USA/MO-UMGC-11592/2021	EPI_ISL_3867538	2021-08-18	Springfield-Greene County Health Department	University of Minnesota Genomics Center	Daryl M. Gohl et al
USA/MO-UMGC-11596/2021	EPI_ISL_3867542	2021-08-19	Springfield-Greene County Health Department	University of Minnesota Genomics Center	Daryl M. Gohl et al
USA/MO-UMGC-5423/2021	EPI_ISL_3099412	2021-07-21	Saint Louis County Department of Public Health Environmental Health Laboratory	University of Minnesota Genomics Center	Daryl M. Gohl et al
USA/MO-UMGC-5719/2021	EPI_ISL_3368697	2021-07-18	Springfield-Greene County Health Department	University of Minnesota Genomics Center	Daryl M. Gohl et al
USA/MO-UMGC-7329/2021	EPI_ISL_3346744	2021-07-28	Springfield-Greene County Health Department	University of Minnesota Genomics Center	Daryl M. Gohl et al
USA/MO-UMGC-8246/2021	EPI_ISL_3489290	2021-08-04	Springfield-Greene County Health Department	University of Minnesota Genomics Center	Daryl M. Gohl et al
USA/MO-UMGC-9965/2021	EPI_ISL_3721053	2021-08-13	Springfield-Greene County Health Department	University of Minnesota Genomics Center	Daryl M. Gohl et al
USA/MO-USAFSAM-S4815/2021	EPI_ISL_3942485	2021-07-27	US Air Force School of Aerospace Medicine	US Air Force School of Aerospace Medicine	Anthony Fries et al
USA/MO-USAFSAM-S5168/2021	EPI_ISL_4079057	2021-08-03	US Air Force School of Aerospace Medicine	US Air Force School of Aerospace Medicine	Anthony Fries et al
USA/MO-USAFSAM-S5571/2021	EPI_ISL_4001586	2021-08-11	US Air Force School of Aerospace Medicine	US Air Force School of Aerospace Medicine	Anthony Fries et al
USA/MP-CDC-2-4884826/2021	EPI_ISL_4458173	2021-08-27	Commonwealth Healthcare Center	Centers for Disease Control and Prevention Division of Viral Diseases, Pathogen Discovery	Dakota Howard et al
USA/MP-CDC-2-4954526/2021	EPI_ISL_4952973	2021-08-31	Commonwealth Healthcare Center	Centers for Disease Control and Prevention Division of Viral Diseases, Pathogen Discovery	Mili Sheth et al
USA/MS-BIE-LSUH001532/2021	EPI_ISL_3214730	2021-07-20	Ochsner Health	Bioinfoexperts	Amy Feehan et al
USA/MS-CDC-2-4691923/2021	EPI_ISL_4249201	2021-07-14	MS Public Health Laboratory	Centers for Disease Control and Prevention Division of Viral Diseases, Pathogen Discovery	Mili Sheth et al
USA/MS-CDC-2-4813755/2021	EPI_ISL_3947237	2021-08-14	MS Public Health Laboratory	Centers for Disease Control and Prevention Division of Viral Diseases, Pathogen Discovery	Mili Sheth et al
USA/MS-CDC-2-4849824/2021	EPI_ISL_4201286	2021-08-23	MS Public Health Laboratory	Centers for Disease Control and Prevention Division of Viral Diseases, Pathogen Discovery	Mili Sheth et al
USA/MS-CDC-ASC210084641/2021	EPI_ISL_4992454	2021-09-11	Aegis Sciences Corporation	Centers for Disease Control and Prevention Division of Viral Diseases, Pathogen Discovery	Dakota Howard et al
USA/MS-CDC-ASC210098525/2021	EPI_ISL_4376997	2021-08-30	Aegis Sciences Corporation	Centers for Disease Control and Prevention Division of Viral Diseases, Pathogen Discovery	Dakota Howard et al
USA/MS-CDC-ASC210124397/2021	EPI_ISL_4911422	2021-08-26	Aegis Sciences Corporation	Centers for Disease Control and Prevention Division of Viral Diseases, Pathogen Discovery	Dakota Howard et al
USA/MS-CDC-ASC210155643/2021	EPI_ISL_3221044	2021-07-01	Aegis Sciences Corporation	Centers for Disease Control and Prevention Division of Viral Diseases, Pathogen Discovery	Dakota Howard et al
USA/MS-CDC-ASC210156791/2021	EPI_ISL_3322112	2021-07-15	Aegis Sciences Corporation	Centers for Disease Control and Prevention Division of Viral Diseases, Pathogen Discovery	Dakota Howard et al
USA/MS-CDC-ASC210176964/2021	EPI_ISL_4920529	2021-08-27	Aegis Sciences Corporation	Centers for Disease Control and Prevention Division of Viral Diseases, Pathogen Discovery	Dakota Howard et al
USA/MS-CDC-ASC210197163/2021	EPI_ISL_4924536	2021-08-24	Aegis Sciences Corporation	Centers for Disease Control and Prevention Division of Viral Diseases, Pathogen Discovery	Dakota Howard et al
USA/MS-CDC-ASC210206777/2021	EPI_ISL_3820599	2021-07-31	Aegis Sciences Corporation	Centers for Disease Control and Prevention Division of Viral Diseases, Pathogen Discovery	Dakota Howard et al
USA/MS-CDC-ASC210232339/2021	EPI_ISL_3844927	2021-07-28	Aegis Sciences Corporation	Centers for Disease Control and Prevention Division of Viral Diseases, Pathogen Discovery	Dakota Howard et al
USA/MS-CDC-ASC210238118/2021	EPI_ISL_3853420	2021-08-03	Aegis Sciences Corporation	Centers for Disease Control and Prevention Division of Viral Diseases, Pathogen Discovery	Dakota Howard et al
USA/MS-CDC-ASC210247007/2021	EPI_ISL_3851735	2021-07-26	Aegis Sciences Corporation	Centers for Disease Control and Prevention Division of Viral Diseases, Pathogen Discovery	Dakota Howard et al
USA/MS-CDC-ASC210272607/2021	EPI_ISL_3856163	2021-08-04	Aegis Sciences Corporation	Centers for Disease Control and Prevention Division of Viral Diseases, Pathogen Discovery	Dakota Howard et al
USA/MS-CDC-ASC210277652/2021	EPI_ISL_4057019	2021-08-05	Aegis Sciences Corporation	Centers for Disease Control and Prevention Division of Viral Diseases, Pathogen Discovery	Dakota Howard et al
USA/MS-CDC-ASC210281338/2021	EPI_ISL_4985022	2021-09-16	Aegis Sciences Corporation	Centers for Disease Control and Prevention Division of Viral Diseases, Pathogen Discovery	Dakota Howard et al
USA/MS-CDC-LC0093326/2021	EPI_ISL_3111290	2021-07-02	Laboratory Corporation of America	Centers for Disease Control and Prevention Division of Viral Diseases, Pathogen Discovery	Dakota Howard et al
USA/MS-CDC-LC0129602/2021	EPI_ISL_4157501	2021-07-23	Laboratory Corporation of America	Centers for Disease Control and Prevention Division of Viral Diseases, Pathogen Discovery	Dakota Howard et al
USA/MS-CDC-LC0140102/2021	EPI_ISL_3511183	2021-07-30	Laboratory Corporation of America	Centers for Disease Control and Prevention Division of Viral Diseases, Pathogen Discovery	Dakota Howard et al
USA/MS-CDC-LC0151243/2021	EPI_ISL_3511792	2021-07-26	Laboratory Corporation of America	Centers for Disease Control and Prevention Division of Viral Diseases, Pathogen Discovery	Dakota Howard et al
USA/MS-CDC-LC0162721/2021	EPI_ISL_3677000	2021-08-05	Laboratory Corporation of America	Centers for Disease Control and Prevention Division of Viral Diseases, Pathogen Discovery	Dakota Howard et al
USA/MS-CDC-LC0162892/2021	EPI_ISL_3676186	2021-08-02	Laboratory Corporation of America	Centers for Disease Control and Prevention Division of Viral Diseases, Pathogen Discovery	Dakota Howard et al
USA/MS-CDC-LC0176456/2021	EPI_ISL_3742420	2021-08-10	Laboratory Corporation of America	Centers for Disease Control and Prevention Division of Viral Diseases, Pathogen Discovery	Dakota Howard et al
USA/MS-CDC-LC0184159/2021	EPI_ISL_3742910	2021-08-11	Laboratory Corporation of America	Centers for Disease Control and Prevention Division of Viral Diseases, Pathogen Discovery	Dakota Howard et al
USA/MS-CDC-LC0187062/2021	EPI_ISL_3743858	2021-08-13	Laboratory Corporation of America	Centers for Disease Control and Prevention Division of Viral Diseases, Pathogen Discovery	Dakota Howard et al
USA/MS-CDC-LC0188085/2021	EPI_ISL_3748832	2021-08-10	Laboratory Corporation of America	Centers for Disease Control and Prevention Division of Viral Diseases, Pathogen Discovery	Dakota Howard et al
USA/MS-CDC-LC0191749/2021	EPI_ISL_3755072	2021-08-13	Laboratory Corporation of America	Centers for Disease Control and Prevention Division of Viral Diseases, Pathogen Discovery	Dakota Howard et al
USA/MS-CDC-LC0194401/2021	EPI_ISL_4149159	2021-08-17	Laboratory Corporation of America	Centers for Disease Control and Prevention Division of Viral Diseases, Pathogen Discovery	Dakota Howard et al
USA/MS-CDC-LC0195112/2021	EPI_ISL_4149344	2021-08-18	Laboratory Corporation of America	Centers for Disease Control and Prevention Division of Viral Diseases, Pathogen Discovery	Dakota Howard et al
USA/MS-CDC-LC0205905/2021	EPI_ISL_4161852	2021-08-16	Laboratory Corporation of America	Centers for Disease Control and Prevention Division of Viral Diseases, Pathogen Discovery	Dakota Howard et al
USA/MS-CDC-LC0205942/2021	EPI_ISL_4162039	2021-08-15	Laboratory Corporation of America	Centers for Disease Control and Prevention Division of Viral Diseases, Pathogen Discovery	Dakota Howard et al
USA/MS-CDC-LC0207595/2021	EPI_ISL_4166341	2021-08-18	Laboratory Corporation of America	Centers for Disease Control and Prevention Division of Viral Diseases, Pathogen Discovery	Dakota Howard et al
USA/MS-CDC-LC0211822/2021	EPI_ISL_4163843	2021-08-20	Laboratory Corporation of America	Centers for Disease Control and Prevention Division of Viral Diseases, Pathogen Discovery	Dakota Howard et al
USA/MS-CDC-LC0211855/2021	EPI_ISL_4163835	2021-08-20	Laboratory Corporation of America	Centers for Disease Control and Prevention Division of Viral Diseases, Pathogen Discovery	Dakota Howard et al
USA/MS-CDC-LC0211885/2021	EPI_ISL_4163706	2021-08-17	Laboratory Corporation of America	Centers for Disease Control and Prevention Division of Viral Diseases, Pathogen Discovery	Dakota Howard et al
USA/MS-CDC-LC0219274/2021	EPI_ISL_4240337	2021-08-23	Laboratory Corporation of America	Centers for Disease Control and Prevention Division of Viral Diseases, Pathogen Discovery	Dakota Howard et al
USA/MS-CDC-LC0238430/2021	EPI_ISL_4331281	2021-08-26	Laboratory Corporation of America	Centers for Disease Control and Prevention Division of Viral Diseases, Pathogen Discovery	Dakota Howard et al
USA/MS-CDC-LC0240140/2021	EPI_ISL_4332762	2021-09-03	Laboratory Corporation of America	Centers for Disease Control and Prevention Division of Viral Diseases, Pathogen Discovery	Dakota Howard et al
USA/MS-CDC-LC0254026/2021	EPI_ISL_4477957	2021-08-31	Laboratory Corporation of America	Centers for Disease Control and Prevention Division of Viral Diseases, Pathogen Discovery	Dakota Howard et al
USA/MS-CDC-LC0254148/2021	EPI_ISL_4482471	2021-09-03	Laboratory Corporation of America	Centers for Disease Control and Prevention Division of Viral Diseases, Pathogen Discovery	Dakota Howard et al
USA/MS-CDC-LC0254303/2021	EPI_ISL_4482453	2021-09-03	Laboratory Corporation of America	Centers for Disease Control and Prevention Division of Viral Diseases, Pathogen Discovery	Dakota Howard et al
USA/MS-CDC-LC0256172/2021	EPI_ISL_4481534	2021-09-02	Laboratory Corporation of America	Centers for Disease Control and Prevention Division of Viral Diseases, Pathogen Discovery	Dakota Howard et al
USA/MS-CDC-LC0258604/2021	EPI_ISL_4483967	2021-09-05	Laboratory Corporation of America	Centers for Disease Control and Prevention Division of Viral Diseases, Pathogen Discovery	Dakota Howard et al
USA/MS-CDC-LC0262897/2021	EPI_ISL_4483454	2021-09-04	Laboratory Corporation of America	Centers for Disease Control and Prevention Division of Viral Diseases, Pathogen Discovery	Dakota Howard et al
USA/MS-CDC-LC0272346/2021	EPI_ISL_4813615	2021-09-08	Laboratory Corporation of America	Centers for Disease Control and Prevention Division of Viral Diseases, Pathogen Discovery	Dakota Howard et al
USA/MS-CDC-LC0274220/2021	EPI_ISL_4812376	2021-09-07	Laboratory Corporation of America	Centers for Disease Control and Prevention Division of Viral Diseases, Pathogen Discovery	Dakota Howard et al
USA/MS-CDC-LC0294150/2021	EPI_ISL_5090484	2021-09-23	Laboratory Corporation of America	Centers for Disease Control and Prevention Division of Viral Diseases, Pathogen Discovery	Dakota Howard et al
USA/MS-CDC-QDX28782267/2021	EPI_ISL_4825990	2021-09-13	Quest Diagnostics Incorporated	Centers for Disease Control and Prevention Division of Viral Diseases, Pathogen Discovery	Dakota Howard et al
USA/MS-SRL_254434852/2021	EPI_ISL_4193400	2021-08-04	Sonic Reference Laboratory	Sonic Reference Laboratory	Robert Moller et al
USA/MS-SRL_330220485/2021	EPI_ISL_5161457	2021-09-11	Sonic Reference Laboratory	Sonic Reference Laboratory	"Robert Moller et al
USA/MS-SRL_330438886/2021	EPI_ISL_3938735	2021-08-23	Sonic Reference Laboratory	Sonic Reference Laboratory	"Robert Moller et al
USA/MS-SRL_330525705/2021	EPI_ISL_5161461	2021-09-14	Sonic Reference Laboratory	Sonic Reference Laboratory	"Robert Moller et al
USA/MS-SRL_330549046/2021	EPI_ISL_4193453	2021-08-23	Sonic Reference Laboratory	Sonic Reference Laboratory	Robert Moller et al
USA/MS-SRL_330632059/2021	EPI_ISL_4928096	2021-09-12	Sonic Reference Laboratory	Sonic Reference Laboratory	"Robert Moller et al
USA/MS-SRL_330712946/2021	EPI_ISL_4632664	2021-09-10	Sonic Reference Laboratory	Sonic Reference Laboratory	Robert Moller et al
USA/MS-SRL_330744394/2021	EPI_ISL_4632795	2021-09-07	Sonic Reference Laboratory	Sonic Reference Laboratory	Robert Moller et al
USA/MS-SRL_330838278/2021	EPI_ISL_5161499	2021-09-18	Sonic Reference Laboratory	Sonic Reference Laboratory	"Robert Moller et al
USA/MS-SRL_330887735/2021	EPI_ISL_5161502	2021-09-24	Sonic Reference Laboratory	Sonic Reference Laboratory	Bijaya Dhakal et al
USA/MS-SRL_330931865/2021	EPI_ISL_5161503	2021-09-22	Sonic Reference Laboratory	Sonic Reference Laboratory	"Robert Moller et al
USA/MS-SRL_330934010/2021	EPI_ISL_5239547	2021-09-30	Sonic Reference Laboratory	Sonic Reference Laboratory	"Robert Moller et al
USA/MS-UMMC-M1006C5-510417/2021	EPI_ISL_4003280	2021-08-23	University of Mississippi Medical Center, Department of Pathology	University of Mississippi Medical Center, Molecular and Genomics Core Facility	Ashley C. Johnson et al
USA/MS-UMMC-M1006G5-510415/2021	EPI_ISL_4003281	2021-08-23	University of Mississippi Medical Center, Department of Pathology	University of Mississippi Medical Center, Molecular and Genomics Core Facility	Ashley C. Johnson et al
USA/MS-UMMC-M1013F1-510494/2021	EPI_ISL_4003290	2021-08-23	University of Mississippi Medical Center, Department of Pathology	University of Mississippi Medical Center, Molecular and Genomics Core Facility	Ashley C. Johnson et al
USA/MS-UMMC-M1023G2-510546/2021	EPI_ISL_4003314	2021-08-23	University of Mississippi Medical Center, Department of Pathology	University of Mississippi Medical Center, Molecular and Genomics Core Facility	Ashley C. Johnson et al
USA/MS-UMMC-M1032E1-510857/2021	EPI_ISL_4106161	2021-08-24	University of Mississippi Medical Center, Department of Pathology	University of Mississippi Medical Center, Molecular and Genomics Core Facility	Ashley C. Johnson et al
USA/MS-UMMC-M1057F5-511095/2021	EPI_ISL_4106227	2021-08-26	University of Mississippi Medical Center, Department of Pathology	University of Mississippi Medical Center, Molecular and Genomics Core Facility	Ashley C. Johnson et al
USA/MS-UMMC-M1070A8-511341/2021	EPI_ISL_4106272	2021-08-26	University of Mississippi Medical Center, Department of Pathology	University of Mississippi Medical Center, Molecular and Genomics Core Facility	Ashley C. Johnson et al
USA/MS-UMMC-M1118D3-511841/2021	EPI_ISL_4279367	2021-09-01	University of Mississippi Medical Center, Department of Pathology	University of Mississippi Medical Center, Molecular and Genomics Core Facility	Ashley C. Johnson et al
USA/MS-UMMC-M1125B5-512039/2021	EPI_ISL_4279377	2021-09-01	University of Mississippi Medical Center, Department of Pathology	University of Mississippi Medical Center, Molecular and Genomics Core Facility	Ashley C. Johnson et al
USA/MS-UMMC-M1174E9-512086/2021	EPI_ISL_4279452	2021-09-03	University of Mississippi Medical Center, Department of Pathology	University of Mississippi Medical Center, Molecular and Genomics Core Facility	Ashley C. Johnson et al
USA/MS-UMMC-M1193A2-512792/2021	EPI_ISL_4628833	2021-09-07	University of Mississippi Medical Center, Department of Pathology	University of Mississippi Medical Center, Molecular and Genomics Core Facility	Ashley C. Johnson et al
USA/MS-UMMC-M1200A5-512893/2021	EPI_ISL_4628845	2021-09-07	University of Mississippi Medical Center, Department of Pathology	University of Mississippi Medical Center, Molecular and Genomics Core Facility	Ashley C. Johnson et al
USA/MS-UMMC-M1206B8-512246/2021	EPI_ISL_4628853	2021-09-08	University of Mississippi Medical Center, Department of Pathology	University of Mississippi Medical Center, Molecular and Genomics Core Facility	Ashley C. Johnson et al
USA/MS-UMMC-M1222D8-513173/2021	EPI_ISL_4628869	2021-09-09	University of Mississippi Medical Center, Department of Pathology	University of Mississippi Medical Center, Molecular and Genomics Core Facility	Ashley C. Johnson et al
USA/MS-UMMC-M1272A6-513697/2021	EPI_ISL_4628924	2021-09-14	University of Mississippi Medical Center, Department of Pathology	University of Mississippi Medical Center, Molecular and Genomics Core Facility	Ashley C. Johnson et al
USA/MS-UMMC-M1280C2-513848/2021	EPI_ISL_4821164	2021-09-15	University of Mississippi Medical Center, Department of Pathology	University of Mississippi Medical Center, Molecular and Genomics Core Facility	Ashley C. Johnson et al
USA/MS-UMMC-M1346B11-514527/2021	EPI_ISL_5053105	2021-09-22	University of Mississippi Medical Center, Department of Pathology	University of Mississippi Medical Center, Molecular and Genomics Core Facility	Ashley C. Johnson et al
USA/MS-UMMC-M1403G6-514951/2021	EPI_ISL_5253445	2021-09-30	University of Mississippi Medical Center, Department of Pathology	University of Mississippi Medical Center, Molecular and Genomics Core Facility	Ashley C. Johnson et al
USA/MS-UMMC-M615G4-504992/2021	EPI_ISL_2858777	2021-06-21	University of Mississippi Medical Center, Department of Pathology	University of Mississippi Medical Center, Molecular and Genomics Core Facility	Ashley C. Johnson et al
USA/MS-UMMC-M633A2-505064/2021	EPI_ISL_2966547	2021-07-02	University of Mississippi Medical Center, Department of Pathology	University of Mississippi Medical Center, Molecular and Genomics Core Facility	Ashley C. Johnson et al
USA/MS-UMMC-M638H10-505052/2021	EPI_ISL_2966562	2021-07-06	University of Mississippi Medical Center, Department of Pathology	University of Mississippi Medical Center, Molecular and Genomics Core Facility	Ashley C. Johnson et al
USA/MS-UMMC-M641B2-505107/2021	EPI_ISL_3062693	2021-07-08	University of Mississippi Medical Center, Department of Pathology	University of Mississippi Medical Center, Molecular and Genomics Core Facility	Ashley C. Johnson et al
USA/MS-UMMC-M641C2-505106/2021	EPI_ISL_3062694	2021-07-07	University of Mississippi Medical Center, Department of Pathology	University of Mississippi Medical Center, Molecular and Genomics Core Facility	Ashley C. Johnson et al
USA/MS-UMMC-M647E7-505187/2021	EPI_ISL_3062746	2021-07-09	University of Mississippi Medical Center, Department of Pathology	University of Mississippi Medical Center, Molecular and Genomics Core Facility	Ashley C. Johnson et al
USA/MS-UMMC-M663G1-505437/2021	EPI_ISL_3156286	2021-07-14	University of Mississippi Medical Center, Department of Pathology	University of Mississippi Medical Center, Molecular and Genomics Core Facility	Ashley C. Johnson et al
USA/MS-UMMC-M664G9-505389/2021	EPI_ISL_3156296	2021-07-14	University of Mississippi Medical Center, Department of Pathology	University of Mississippi Medical Center, Molecular and Genomics Core Facility	Ashley C. Johnson et al
USA/MS-UMMC-M666C8-505403/2021	EPI_ISL_3156300	2021-07-14	University of Mississippi Medical Center, Department of Pathology	University of Mississippi Medical Center, Molecular and Genomics Core Facility	Ashley C. Johnson et al
USA/MS-UMMC-M675C4-505543/2021	EPI_ISL_3156327	2021-07-16	University of Mississippi Medical Center, Department of Pathology	University of Mississippi Medical Center, Molecular and Genomics Core Facility	Ashley C. Johnson et al
USA/MS-UMMC-M676F3-505551/2021	EPI_ISL_3156341	2021-07-16	University of Mississippi Medical Center, Department of Pathology	University of Mississippi Medical Center, Molecular and Genomics Core Facility	Ashley C. Johnson et al
USA/MS-UMMC-M676G2-505557/2021	EPI_ISL_3156343	2021-07-16	University of Mississippi Medical Center, Department of Pathology	University of Mississippi Medical Center, Molecular and Genomics Core Facility	Ashley C. Johnson et al
USA/MS-UMMC-M691A12-505844/2021	EPI_ISL_3269465	2021-07-21	University of Mississippi Medical Center, Department of Pathology	University of Mississippi Medical Center, Molecular and Genomics Core Facility	Ashley C. Johnson et al
USA/MS-UMMC-M700E5-505920/2021	EPI_ISL_3269501	2021-07-22	University of Mississippi Medical Center, Department of Pathology	University of Mississippi Medical Center, Molecular and Genomics Core Facility	Ashley C. Johnson et al
USA/MS-UMMC-M706E4-505930/2021	EPI_ISL_3269511	2021-07-23	University of Mississippi Medical Center, Department of Pathology	University of Mississippi Medical Center, Molecular and Genomics Core Facility	Ashley C. Johnson et al
USA/MS-UMMC-M747B11-506476/2021	EPI_ISL_3492797	2021-07-27	University of Mississippi Medical Center, Department of Pathology	University of Mississippi Medical Center, Molecular and Genomics Core Facility	Ashley C. Johnson et al
USA/MS-UMMC-M749D9-506481/2021	EPI_ISL_3492810	2021-07-27	University of Mississippi Medical Center, Department of Pathology	University of Mississippi Medical Center, Molecular and Genomics Core Facility	Ashley C. Johnson et al
USA/MS-UMMC-M754G2-506579/2021	EPI_ISL_3492849	2021-07-28	University of Mississippi Medical Center, Department of Pathology	University of Mississippi Medical Center, Molecular and Genomics Core Facility	Ashley C. Johnson et al
USA/MS-UMMC-M755E11-506585/2021	EPI_ISL_3492853	2021-07-28	University of Mississippi Medical Center, Department of Pathology	University of Mississippi Medical Center, Molecular and Genomics Core Facility	Ashley C. Johnson et al
USA/MS-UMMC-M755G12-506586/2021	EPI_ISL_3492855	2021-07-28	University of Mississippi Medical Center, Department of Pathology	University of Mississippi Medical Center, Molecular and Genomics Core Facility	Ashley C. Johnson et al
USA/MS-UMMC-M760G4-506711/2021	EPI_ISL_3492875	2021-07-29	University of Mississippi Medical Center, Department of Pathology	University of Mississippi Medical Center, Molecular and Genomics Core Facility	Ashley C. Johnson et al
USA/MS-UMMC-M766B8-506860/2021	EPI_ISL_3492906	2021-07-30	University of Mississippi Medical Center, Department of Pathology	University of Mississippi Medical Center, Molecular and Genomics Core Facility	Ashley C. Johnson et al
USA/MS-UMMC-M776E12-506941/2021	EPI_ISL_3492940	2021-07-31	University of Mississippi Medical Center, Department of Pathology	University of Mississippi Medical Center, Molecular and Genomics Core Facility	Ashley C. Johnson et al
USA/MS-UMMC-M784C12-507001/2021	EPI_ISL_3492951	2021-08-02	University of Mississippi Medical Center, Department of Pathology	University of Mississippi Medical Center, Molecular and Genomics Core Facility	Ashley C. Johnson et al
USA/MS-UMMC-M787E6-507039/2021	EPI_ISL_3492967	2021-08-02	University of Mississippi Medical Center, Department of Pathology	University of Mississippi Medical Center, Molecular and Genomics Core Facility	Ashley C. Johnson et al
USA/MS-UMMC-M801H4-507474/2021	EPI_ISL_3631329	2021-08-04	University of Mississippi Medical Center, Department of Pathology	University of Mississippi Medical Center, Molecular and Genomics Core Facility	Ashley C. Johnson et al
USA/MS-UMMC-M809F3-507559/2021	EPI_ISL_3631372	2021-08-04	University of Mississippi Medical Center, Department of Pathology	University of Mississippi Medical Center, Molecular and Genomics Core Facility	Ashley C. Johnson et al
USA/MS-UMMC-M810F12-507649/2021	EPI_ISL_3631380	2021-08-05	University of Mississippi Medical Center, Department of Pathology	University of Mississippi Medical Center, Molecular and Genomics Core Facility	Ashley C. Johnson et al
USA/MS-UMMC-M813H7-508103/2021	EPI_ISL_5253497	2021-08-05	University of Mississippi Medical Center, Department of Pathology	University of Mississippi Medical Center, Molecular and Genomics Core Facility	Ashley C. Johnson et al
USA/MS-UMMC-M815C11-500997/2021	EPI_ISL_3631398	2021-08-04	University of Mississippi Medical Center, Department of Pathology	University of Mississippi Medical Center, Molecular and Genomics Core Facility	Ashley C. Johnson et al
USA/MS-UMMC-M821C5-507599/2021	EPI_ISL_3631418	2021-08-05	University of Mississippi Medical Center, Department of Pathology	University of Mississippi Medical Center, Molecular and Genomics Core Facility	Ashley C. Johnson et al
USA/MS-UMMC-M821H1-507586/2021	EPI_ISL_3631421	2021-08-05	University of Mississippi Medical Center, Department of Pathology	University of Mississippi Medical Center, Molecular and Genomics Core Facility	Ashley C. Johnson et al
USA/MS-UMMC-M823H7-507913/2021	EPI_ISL_3631429	2021-08-06	University of Mississippi Medical Center, Department of Pathology	University of Mississippi Medical Center, Molecular and Genomics Core Facility	Ashley C. Johnson et al
USA/MS-UMMC-M830H5-504270/2021	EPI_ISL_3631451	2021-08-06	University of Mississippi Medical Center, Department of Pathology	University of Mississippi Medical Center, Molecular and Genomics Core Facility	Ashley C. Johnson et al
USA/MS-UMMC-M833H4-507363/2021	EPI_ISL_3631460	2021-08-07	University of Mississippi Medical Center, Department of Pathology	University of Mississippi Medical Center, Molecular and Genomics Core Facility	Ashley C. Johnson et al
USA/MS-UMMC-M852D8-508088/2021	EPI_ISL_3631501	2021-08-10	University of Mississippi Medical Center, Department of Pathology	University of Mississippi Medical Center, Molecular and Genomics Core Facility	Ashley C. Johnson et al
USA/MS-UMMC-M856H3-508416/2021	EPI_ISL_3758334	2021-08-10	University of Mississippi Medical Center, Department of Pathology	University of Mississippi Medical Center, Molecular and Genomics Core Facility	Ashley C. Johnson et al
USA/MS-UMMC-M857C4-508449/2021	EPI_ISL_3758335	2021-08-10	University of Mississippi Medical Center, Department of Pathology	University of Mississippi Medical Center, Molecular and Genomics Core Facility	Ashley C. Johnson et al
USA/MS-UMMC-M858E3-508456/2021	EPI_ISL_3758345	2021-08-11	University of Mississippi Medical Center, Department of Pathology	University of Mississippi Medical Center, Molecular and Genomics Core Facility	Ashley C. Johnson et al
USA/MS-UMMC-M873C2-508770/2021	EPI_ISL_3758393	2021-08-12	University of Mississippi Medical Center, Department of Pathology	University of Mississippi Medical Center, Molecular and Genomics Core Facility	Ashley C. Johnson et al
USA/MS-UMMC-M886B3-508848/2021	EPI_ISL_3758438	2021-08-12	University of Mississippi Medical Center, Department of Pathology	University of Mississippi Medical Center, Molecular and Genomics Core Facility	Ashley C. Johnson et al
USA/MS-UMMC-M923D7-509282/2021	EPI_ISL_3758520	2021-08-17	University of Mississippi Medical Center, Department of Pathology	University of Mississippi Medical Center, Molecular and Genomics Core Facility	Ashley C. Johnson et al
USA/MS-UMMC-M932H1-509390/2021	EPI_ISL_3758546	2021-08-17	University of Mississippi Medical Center, Department of Pathology	University of Mississippi Medical Center, Molecular and Genomics Core Facility	Ashley C. Johnson et al
USA/MS-UMMC-M937G2-509526/2021	EPI_ISL_3758559	2021-08-17	University of Mississippi Medical Center, Department of Pathology	University of Mississippi Medical Center, Molecular and Genomics Core Facility	Ashley C. Johnson et al
USA/MS-UMMC-M946B9-509661/2021	EPI_ISL_4003337	2021-08-18	University of Mississippi Medical Center, Department of Pathology	University of Mississippi Medical Center, Molecular and Genomics Core Facility	Ashley C. Johnson et al
USA/MS-UMMC-M952G3-509717/2021	EPI_ISL_4003355	2021-08-18	University of Mississippi Medical Center, Department of Pathology	University of Mississippi Medical Center, Molecular and Genomics Core Facility	Ashley C. Johnson et al
USA/MS-UMMC-M964F11-509929/2021	EPI_ISL_4003381	2021-08-19	University of Mississippi Medical Center, Department of Pathology	University of Mississippi Medical Center, Molecular and Genomics Core Facility	Ashley C. Johnson et al
USA/MS-UMMC-M968F5-509920/2021	EPI_ISL_4003390	2021-08-19	University of Mississippi Medical Center, Department of Pathology	University of Mississippi Medical Center, Molecular and Genomics Core Facility	Ashley C. Johnson et al
USA/MS-UMMC-S487F1-505078/2021	EPI_ISL_2966568	2021-07-03	University of Mississippi Medical Center, Department of Pathology	University of Mississippi Medical Center, Molecular and Genomics Core Facility	Ashley C. Johnson et al
USA/MS-UMMC-S497G3-505217/2021	EPI_ISL_3062809	2021-07-09	University of Mississippi Medical Center, Department of Pathology	University of Mississippi Medical Center, Molecular and Genomics Core Facility	Ashley C. Johnson et al
USA/MS-UMMC-S528B6-506405/2021	EPI_ISL_3269591	2021-07-23	University of Mississippi Medical Center, Department of Pathology	University of Mississippi Medical Center, Molecular and Genomics Core Facility	Ashley C. Johnson et al
USA/MS-UMMC-S665B5-512749/2021	EPI_ISL_4279461	2021-09-07	University of Mississippi Medical Center, Department of Pathology	University of Mississippi Medical Center, Molecular and Genomics Core Facility	Ashley C. Johnson et al
USA/MS-UMMC-S719G2-514846/2021	EPI_ISL_5053174	2021-09-26	University of Mississippi Medical Center, Department of Pathology	University of Mississippi Medical Center, Molecular and Genomics Core Facility	Ashley C. Johnson et al
USA/MS-UMMC-X7A2-210999022151/2021	EPI_ISL_2646330	2021-06-07	MS Public Health Laboratory	University of Mississippi Medical Center, Molecular and Genomics Core Facility	Ashley C. Johnson et al
USA/MS-UMMC-X7C4-210927000359/2021	EPI_ISL_2646339	2021-06-07	MS Public Health Laboratory	University of Mississippi Medical Center, Molecular and Genomics Core Facility	Ashley C. Johnson et al
USA/MS-UMMC-X9D2-210999023634/2021	EPI_ISL_2858799	2021-06-21	MS Public Health Laboratory	University of Mississippi Medical Center, Molecular and Genomics Core Facility	Ashley C. Johnson et al
USA/MS-USAFSAM-S5107/2021	EPI_ISL_4079061	2021-07-30	US Air Force School of Aerospace Medicine	US Air Force School of Aerospace Medicine	Anthony Fries et al
USA/MS-USAFSAM-S5144/2021	EPI_ISL_4079062	2021-08-02	US Air Force School of Aerospace Medicine	US Air Force School of Aerospace Medicine	Anthony Fries et al
USA/MT-CDC-2-4751312/2021	EPI_ISL_4251550	2021-07-21	MT Public Health Laboratory	Centers for Disease Control and Prevention Division of Viral Diseases, Pathogen Discovery	Mili Sheth et al
USA/MT-CDC-ASC210128784/2021	EPI_ISL_4387454	2021-09-03	Aegis Sciences Corporation	Centers for Disease Control and Prevention Division of Viral Diseases, Pathogen Discovery	Dakota Howard et al
USA/MT-CDC-ASC210138461/2021	EPI_ISL_4987762	2021-09-08	Aegis Sciences Corporation	Centers for Disease Control and Prevention Division of Viral Diseases, Pathogen Discovery	Dakota Howard et al
USA/MT-CDC-ASC210173626/2021	EPI_ISL_4906309	2021-08-26	Aegis Sciences Corporation	Centers for Disease Control and Prevention Division of Viral Diseases, Pathogen Discovery	Dakota Howard et al
USA/MT-CDC-ASC210198327/2021	EPI_ISL_4921214	2021-08-24	Aegis Sciences Corporation	Centers for Disease Control and Prevention Division of Viral Diseases, Pathogen Discovery	Dakota Howard et al
USA/MT-CDC-ASC210407517/2021	EPI_ISL_5110363	2021-09-12	Aegis Sciences Corporation	Centers for Disease Control and Prevention Division of Viral Diseases, Pathogen Discovery	Dakota Howard et al
USA/MT-CDC-ASC210408025/2021	EPI_ISL_5109667	2021-09-10	Aegis Sciences Corporation	Centers for Disease Control and Prevention Division of Viral Diseases, Pathogen Discovery	Dakota Howard et al
USA/MT-CDC-ASC210410777/2021	EPI_ISL_5112719	2021-09-14	Aegis Sciences Corporation	Centers for Disease Control and Prevention Division of Viral Diseases, Pathogen Discovery	Dakota Howard et al
USA/MT-CDC-ASC210411713/2021	EPI_ISL_4984461	2021-09-16	Aegis Sciences Corporation	Centers for Disease Control and Prevention Division of Viral Diseases, Pathogen Discovery	Dakota Howard et al
USA/MT-CDC-LC0249790/2021	EPI_ISL_4340152	2021-08-28	Laboratory Corporation of America	Centers for Disease Control and Prevention Division of Viral Diseases, Pathogen Discovery	Dakota Howard et al
USA/MT-CDC-LC0275329/2021	EPI_ISL_4812435	2021-09-07	Laboratory Corporation of America	Centers for Disease Control and Prevention Division of Viral Diseases, Pathogen Discovery	Dakota Howard et al
USA/MT-CDC-LC0275330/2021	EPI_ISL_4812432	2021-09-07	Laboratory Corporation of America	Centers for Disease Control and Prevention Division of Viral Diseases, Pathogen Discovery	Dakota Howard et al
USA/MT-CDC-LC0284965/2021	EPI_ISL_4811602	2021-09-04	Laboratory Corporation of America	Centers for Disease Control and Prevention Division of Viral Diseases, Pathogen Discovery	Dakota Howard et al
USA/MT-CDC-LC0295762/2021	EPI_ISL_5087989	2021-09-17	Laboratory Corporation of America	Centers for Disease Control and Prevention Division of Viral Diseases, Pathogen Discovery	Dakota Howard et al
USA/MT-CDC-LC0302677/2021	EPI_ISL_5169334	2021-09-24	Laboratory Corporation of America	Centers for Disease Control and Prevention Division of Viral Diseases, Pathogen Discovery	Dakota Howard et al
USA/MT-CDC-LC0313462/2021	EPI_ISL_5165969	2021-09-21	Laboratory Corporation of America	Centers for Disease Control and Prevention Division of Viral Diseases, Pathogen Discovery	Dakota Howard et al
USA/MT-CDC-LC0313995/2021	EPI_ISL_5166624	2021-09-22	Laboratory Corporation of America	Centers for Disease Control and Prevention Division of Viral Diseases, Pathogen Discovery	Dakota Howard et al
USA/MT-CDC-LC0315803/2021	EPI_ISL_5164747	2021-09-17	Laboratory Corporation of America	Centers for Disease Control and Prevention Division of Viral Diseases, Pathogen Discovery	Dakota Howard et al
USA/MT-FYR-000042/2021	EPI_ISL_3486974	2021-07-14	FYR Diagnostics	FYR Diagnostics	Blohm et al
USA/MT-FYR-142/2021	EPI_ISL_3908627	2021-08-18	FYR Diagnostics	FYR Diagnostics	Blohm et al
USA/MT-FYR-146/2021	EPI_ISL_3908631	2021-08-18	FYR Diagnostics	FYR Diagnostics	Blohm et al
USA/MT-FYR-152/2021	EPI_ISL_3908637	2021-08-18	FYR Diagnostics	FYR Diagnostics	Blohm et al
USA/MT-FYR-163/2021	EPI_ISL_3908648	2021-08-16	FYR Diagnostics	FYR Diagnostics	Blohm et al
USA/MT-FYR-174/2021	EPI_ISL_3908659	2021-08-18	FYR Diagnostics	FYR Diagnostics	Blohm et al
USA/MT-FYR-190/2021	EPI_ISL_4221753	2021-08-19	FYR Diagnostics	FYR Diagnostics	Blohm et al
USA/MT-FYR-284/2021	EPI_ISL_4345332	2021-08-11	FYR Diagnostics	FYR Diagnostics	Blohm et al
USA/MT-FYR-313/2021	EPI_ISL_4950659	2021-08-17	FYR Diagnostics	FYR Diagnostics	Blohm et al
USA/MT-FYR-360/2021	EPI_ISL_4950709	2021-08-18	FYR Diagnostics	FYR Diagnostics	Blohm et al
USA/MT-FYR-407/2021	EPI_ISL_4956080	2021-09-09	FYR Diagnostics	FYR Diagnostics	Blohm et al
USA/MT-FYR-428/2021	EPI_ISL_4956101	2021-09-10	FYR Diagnostics	FYR Diagnostics	Blohm et al
USA/MT-FYR-456/2021	EPI_ISL_4956132	2021-09-10	FYR Diagnostics	FYR Diagnostics	Blohm et al
USA/MT-FYR-457/2021	EPI_ISL_4956133	2021-09-10	FYR Diagnostics	FYR Diagnostics	Blohm et al
USA/MT-FYR-488/2021	EPI_ISL_5241450	2021-09-29	FYR Diagnostics	FYR Diagnostics	Blohm et al
USA/MT-FYR-509/2021	EPI_ISL_5241471	2021-10-01	FYR Diagnostics	FYR Diagnostics	Blohm et al
USA/MT-FYR-528/2021	EPI_ISL_5241490	2021-10-04	FYR Diagnostics	FYR Diagnostics	Blohm et al
USA/MT-FYR-530/2021	EPI_ISL_5241492	2021-10-04	FYR Diagnostics	FYR Diagnostics	Blohm et al
USA/MT-FYR-552/2021	EPI_ISL_5314966	2021-10-01	FYR Diagnostics	FYR Diagnostics	Blohm et al
USA/MT-FYR-563/2021	EPI_ISL_5315007	2021-10-07	FYR Diagnostics	FYR Diagnostics	Blohm et al
USA/MT-FYR-567/2021	EPI_ISL_5315011	2021-10-01	FYR Diagnostics	FYR Diagnostics	Blohm et al
USA/MT-FYR-595/2021	EPI_ISL_5315042	2021-10-01	FYR Diagnostics	FYR Diagnostics	Blohm et al
USA/MT-MTPHL-3827444/2021	EPI_ISL_2710346	2021-06-22	Montana Public Health Laboratory	Montana Public Health Laboratory	Joy Ritter et al
USA/MT-MTPHL-3833023/2021	EPI_ISL_2982713	2021-07-09	Montana Public Health Laboratory	Montana Public Health Laboratory	Joy Ritter et al
USA/MT-MTPHL-3842294/2021	EPI_ISL_3668192	2021-07-29	Montana Public Health Laboratory	Montana Public Health Laboratory	Joy Ritter et al
USA/MT-MTPHL-3843846/2021	EPI_ISL_3668198	2021-07-30	Montana Public Health Laboratory	Montana Public Health Laboratory	Joy Ritter et al
USA/MT-MTPHL-3843855/2021	EPI_ISL_3668196	2021-08-01	Montana Public Health Laboratory	Montana Public Health Laboratory	Joy Ritter et al
USA/MT-MTPHL-3843971/2021	EPI_ISL_3668175	2021-08-02	Montana Public Health Laboratory	Montana Public Health Laboratory	Joy Ritter et al
USA/MT-MTPHL-3844233/2021	EPI_ISL_3319094	2021-08-02	Montana Public Health Laboratory	Montana Public Health Laboratory	Joy Ritter et al
USA/MT-MTPHL-3870161/2021	EPI_ISL_4061506	2021-09-01	Montana Public Health Laboratory	Montana Public Health Laboratory	Joy Ritter et al
USA/MT-MTPHL-3875196/2021	EPI_ISL_4193999	2021-09-05	Montana Public Health Laboratory	Montana Public Health Laboratory	Joy Ritter et al
USA/MT-MTPHL-3881893/2021	EPI_ISL_4417454	2021-09-14	Montana Public Health Laboratory	Montana Public Health Laboratory	Joy Ritter et al
USA/MT-MTPHL-3884135/2021	EPI_ISL_4503110	2021-09-16	Montana Public Health Laboratory	Montana Public Health Laboratory	Joy Ritter et al
USA/MT-MTPHL-3891017/2021	EPI_ISL_4666566	2021-09-22	Montana Public Health Laboratory	Montana Public Health Laboratory	Joy Ritter et al
USA/MT-MTPHL-3892236/2021	EPI_ISL_4574433	2021-09-23	Montana Public Health Laboratory	Montana Public Health Laboratory	Joy Ritter et al
USA/MT-USAFSAM-S6492/2021	EPI_ISL_4740594	2021-08-31	US Air Force School of Aerospace Medicine	US Air Force School of Aerospace Medicine	Anthony Fries et al
USA/MT-USAFSAM-S6944/2021	EPI_ISL_4888364	2021-09-07	US Air Force School of Aerospace Medicine	US Air Force School of Aerospace Medicine	Anthony Fries et al
USA/MT-WL-007/2021	EPI_ISL_3669079	2021-08-05	Bozeman Health Deaconess Hospital	Wiedenheft lab, Montana State University	Aidan McVey et al
USA/MT-Walk-3879711/2021	EPI_ISL_4889855	2021-09-13	Montana Public Health Laboratory	Walk Lab Montana State University	Seth Walk et al
USA/MT-Walk-3879723/2021	EPI_ISL_4889854	2021-09-13	Montana Public Health Laboratory	Walk Lab Montana State University	Seth Walk et al
USA/MT-Walk-3881045/2021	EPI_ISL_4890304	2021-09-14	Montana Public Health Laboratory	Walk Lab Montana State University	Seth Walk et al
USA/MT-Walk-3881629/2021	EPI_ISL_4889922	2021-09-14	Montana Public Health Laboratory	Walk Lab Montana State University	Seth Walk et al
USA/MT-Walk-3881893/2021	EPI_ISL_4889878	2021-09-14	Montana Public Health Laboratory	Walk Lab Montana State University	Seth Walk et al
USA/MT-Walk-3881922/2021	EPI_ISL_4890293	2021-09-14	Montana Public Health Laboratory	Walk Lab Montana State University	Seth Walk et al
USA/MT-Walk-3881929/2021	EPI_ISL_4890294	2021-09-14	Montana Public Health Laboratory	Walk Lab Montana State University	Seth Walk et al
USA/MT-Walk-3882841/2021	EPI_ISL_4889892	2021-09-14	Montana Public Health Laboratory	Walk Lab Montana State University	Seth Walk et al
USA/NC-CDC-2-4751738/2021	EPI_ISL_4251675	2021-07-29	NC State Laboratory of Public Health	Centers for Disease Control and Prevention Division of Viral Diseases, Pathogen Discovery	Mili Sheth et al
USA/NC-CDC-2-4937926/2021	EPI_ISL_4824720	2021-09-09	NC State Laboratory of Public Health	Centers for Disease Control and Prevention Division of Viral Diseases, Pathogen Discovery	Mili Sheth et al
USA/NC-CDC-ASC210060871/2021	EPI_ISL_2146693	2021-05-08	Aegis Sciences Corporation	Centers for Disease Control and Prevention Division of Viral Diseases, Pathogen Discovery	Dakota Howard et al
USA/NC-CDC-ASC210077199/2021	EPI_ISL_3860441	2021-08-10	Aegis Sciences Corporation	Centers for Disease Control and Prevention Division of Viral Diseases, Pathogen Discovery	Dakota Howard et al
USA/NC-CDC-ASC210078364/2021	EPI_ISL_4397624	2021-08-12	Aegis Sciences Corporation	Centers for Disease Control and Prevention Division of Viral Diseases, Pathogen Discovery	Dakota Howard et al
USA/NC-CDC-ASC210079622/2021	EPI_ISL_4991067	2021-09-10	Aegis Sciences Corporation	Centers for Disease Control and Prevention Division of Viral Diseases, Pathogen Discovery	Dakota Howard et al
USA/NC-CDC-ASC210080004/2021	EPI_ISL_4908979	2021-09-10	Aegis Sciences Corporation	Centers for Disease Control and Prevention Division of Viral Diseases, Pathogen Discovery	Dakota Howard et al
USA/NC-CDC-ASC210080158/2021	EPI_ISL_4983082	2021-09-11	Aegis Sciences Corporation	Centers for Disease Control and Prevention Division of Viral Diseases, Pathogen Discovery	Dakota Howard et al
USA/NC-CDC-ASC210082653/2021	EPI_ISL_4978887	2021-09-09	Aegis Sciences Corporation	Centers for Disease Control and Prevention Division of Viral Diseases, Pathogen Discovery	Dakota Howard et al
USA/NC-CDC-ASC210082850/2021	EPI_ISL_4947275	2021-09-10	Aegis Sciences Corporation	Centers for Disease Control and Prevention Division of Viral Diseases, Pathogen Discovery	Dakota Howard et al
USA/NC-CDC-ASC210084028/2021	EPI_ISL_4948602	2021-09-12	Aegis Sciences Corporation	Centers for Disease Control and Prevention Division of Viral Diseases, Pathogen Discovery	Dakota Howard et al
USA/NC-CDC-ASC210085738/2021	EPI_ISL_4981615	2021-09-09	Aegis Sciences Corporation	Centers for Disease Control and Prevention Division of Viral Diseases, Pathogen Discovery	Dakota Howard et al
USA/NC-CDC-ASC210097842/2021	EPI_ISL_4907684	2021-09-01	Aegis Sciences Corporation	Centers for Disease Control and Prevention Division of Viral Diseases, Pathogen Discovery	Dakota Howard et al
USA/NC-CDC-ASC210099104/2021	EPI_ISL_4378173	2021-08-30	Aegis Sciences Corporation	Centers for Disease Control and Prevention Division of Viral Diseases, Pathogen Discovery	Dakota Howard et al
USA/NC-CDC-ASC210103355/2021	EPI_ISL_4906063	2021-09-03	Aegis Sciences Corporation	Centers for Disease Control and Prevention Division of Viral Diseases, Pathogen Discovery	Dakota Howard et al
USA/NC-CDC-ASC210104090/2021	EPI_ISL_4375821	2021-09-03	Aegis Sciences Corporation	Centers for Disease Control and Prevention Division of Viral Diseases, Pathogen Discovery	Dakota Howard et al
USA/NC-CDC-ASC210104878/2021	EPI_ISL_4382016	2021-08-30	Aegis Sciences Corporation	Centers for Disease Control and Prevention Division of Viral Diseases, Pathogen Discovery	Dakota Howard et al
USA/NC-CDC-ASC210108570/2021	EPI_ISL_2687427	2021-06-08	Aegis Sciences Corporation	Centers for Disease Control and Prevention Division of Viral Diseases, Pathogen Discovery	Dakota Howard et al
USA/NC-CDC-ASC210111737/2021	EPI_ISL_3217946	2021-07-08	Aegis Sciences Corporation	Centers for Disease Control and Prevention Division of Viral Diseases, Pathogen Discovery	Dakota Howard et al
USA/NC-CDC-ASC210115889/2021	EPI_ISL_3863715	2021-08-08	Aegis Sciences Corporation	Centers for Disease Control and Prevention Division of Viral Diseases, Pathogen Discovery	Dakota Howard et al
USA/NC-CDC-ASC210116070/2021	EPI_ISL_3860694	2021-08-05	Aegis Sciences Corporation	Centers for Disease Control and Prevention Division of Viral Diseases, Pathogen Discovery	Dakota Howard et al
USA/NC-CDC-ASC210117321/2021	EPI_ISL_3862633	2021-08-09	Aegis Sciences Corporation	Centers for Disease Control and Prevention Division of Viral Diseases, Pathogen Discovery	Dakota Howard et al
USA/NC-CDC-ASC210119646/2021	EPI_ISL_4401042	2021-08-24	Aegis Sciences Corporation	Centers for Disease Control and Prevention Division of Viral Diseases, Pathogen Discovery	Dakota Howard et al
USA/NC-CDC-ASC210120347/2021	EPI_ISL_4401221	2021-08-22	Aegis Sciences Corporation	Centers for Disease Control and Prevention Division of Viral Diseases, Pathogen Discovery	Dakota Howard et al
USA/NC-CDC-ASC210120422/2021	EPI_ISL_4401342	2021-08-19	Aegis Sciences Corporation	Centers for Disease Control and Prevention Division of Viral Diseases, Pathogen Discovery	Dakota Howard et al
USA/NC-CDC-ASC210121265/2021	EPI_ISL_4400623	2021-08-20	Aegis Sciences Corporation	Centers for Disease Control and Prevention Division of Viral Diseases, Pathogen Discovery	Dakota Howard et al
USA/NC-CDC-ASC210122184/2021	EPI_ISL_4400281	2021-08-26	Aegis Sciences Corporation	Centers for Disease Control and Prevention Division of Viral Diseases, Pathogen Discovery	Dakota Howard et al
USA/NC-CDC-ASC210127095/2021	EPI_ISL_4909220	2021-09-03	Aegis Sciences Corporation	Centers for Disease Control and Prevention Division of Viral Diseases, Pathogen Discovery	Dakota Howard et al
USA/NC-CDC-ASC210127096/2021	EPI_ISL_4909222	2021-09-02	Aegis Sciences Corporation	Centers for Disease Control and Prevention Division of Viral Diseases, Pathogen Discovery	Dakota Howard et al
USA/NC-CDC-ASC210131828/2021	EPI_ISL_4385836	2021-09-05	Aegis Sciences Corporation	Centers for Disease Control and Prevention Division of Viral Diseases, Pathogen Discovery	Dakota Howard et al
USA/NC-CDC-ASC210134422/2021	EPI_ISL_4910625	2021-09-07	Aegis Sciences Corporation	Centers for Disease Control and Prevention Division of Viral Diseases, Pathogen Discovery	Dakota Howard et al
USA/NC-CDC-ASC210135648/2021	EPI_ISL_4912762	2021-09-07	Aegis Sciences Corporation	Centers for Disease Control and Prevention Division of Viral Diseases, Pathogen Discovery	Dakota Howard et al
USA/NC-CDC-ASC210135672/2021	EPI_ISL_4912924	2021-09-07	Aegis Sciences Corporation	Centers for Disease Control and Prevention Division of Viral Diseases, Pathogen Discovery	Dakota Howard et al
USA/NC-CDC-ASC210135896/2021	EPI_ISL_4910774	2021-09-07	Aegis Sciences Corporation	Centers for Disease Control and Prevention Division of Viral Diseases, Pathogen Discovery	Dakota Howard et al
USA/NC-CDC-ASC210135915/2021	EPI_ISL_4910811	2021-09-07	Aegis Sciences Corporation	Centers for Disease Control and Prevention Division of Viral Diseases, Pathogen Discovery	Dakota Howard et al
USA/NC-CDC-ASC210138156/2021	EPI_ISL_4988040	2021-09-08	Aegis Sciences Corporation	Centers for Disease Control and Prevention Division of Viral Diseases, Pathogen Discovery	Dakota Howard et al
USA/NC-CDC-ASC210139373/2021	EPI_ISL_4986625	2021-09-07	Aegis Sciences Corporation	Centers for Disease Control and Prevention Division of Viral Diseases, Pathogen Discovery	Dakota Howard et al
USA/NC-CDC-ASC210139738/2021	EPI_ISL_4987120	2021-09-08	Aegis Sciences Corporation	Centers for Disease Control and Prevention Division of Viral Diseases, Pathogen Discovery	Dakota Howard et al
USA/NC-CDC-ASC210139755/2021	EPI_ISL_4987740	2021-09-08	Aegis Sciences Corporation	Centers for Disease Control and Prevention Division of Viral Diseases, Pathogen Discovery	Dakota Howard et al
USA/NC-CDC-ASC210139943/2021	EPI_ISL_4986696	2021-09-07	Aegis Sciences Corporation	Centers for Disease Control and Prevention Division of Viral Diseases, Pathogen Discovery	Dakota Howard et al
USA/NC-CDC-ASC210140333/2021	EPI_ISL_4999819	2021-09-08	Aegis Sciences Corporation	Centers for Disease Control and Prevention Division of Viral Diseases, Pathogen Discovery	Dakota Howard et al
USA/NC-CDC-ASC210142043/2021	EPI_ISL_5003261	2021-09-10	Aegis Sciences Corporation	Centers for Disease Control and Prevention Division of Viral Diseases, Pathogen Discovery	Dakota Howard et al
USA/NC-CDC-ASC210142311/2021	EPI_ISL_4495187	2021-09-10	Aegis Sciences Corporation	Centers for Disease Control and Prevention Division of Viral Diseases, Pathogen Discovery	Dakota Howard et al
USA/NC-CDC-ASC210142717/2021	EPI_ISL_4982559	2021-09-10	Aegis Sciences Corporation	Centers for Disease Control and Prevention Division of Viral Diseases, Pathogen Discovery	Dakota Howard et al
USA/NC-CDC-ASC210143439/2021	EPI_ISL_4983301	2021-09-11	Aegis Sciences Corporation	Centers for Disease Control and Prevention Division of Viral Diseases, Pathogen Discovery	Dakota Howard et al
USA/NC-CDC-ASC210143451/2021	EPI_ISL_4983223	2021-09-11	Aegis Sciences Corporation	Centers for Disease Control and Prevention Division of Viral Diseases, Pathogen Discovery	Dakota Howard et al
USA/NC-CDC-ASC210143659/2021	EPI_ISL_4982713	2021-09-10	Aegis Sciences Corporation	Centers for Disease Control and Prevention Division of Viral Diseases, Pathogen Discovery	Dakota Howard et al
USA/NC-CDC-ASC210154332/2021	EPI_ISL_2875890	2021-06-26	Aegis Sciences Corporation	Centers for Disease Control and Prevention Division of Viral Diseases, Pathogen Discovery	Dakota Howard et al
USA/NC-CDC-ASC210161780/2021	EPI_ISL_3813174	2021-07-20	Aegis Sciences Corporation	Centers for Disease Control and Prevention Division of Viral Diseases, Pathogen Discovery	Dakota Howard et al
USA/NC-CDC-ASC210161974/2021	EPI_ISL_4363145	2021-07-19	Aegis Sciences Corporation	Centers for Disease Control and Prevention Division of Viral Diseases, Pathogen Discovery	Dakota Howard et al
USA/NC-CDC-ASC210162896/2021	EPI_ISL_4364842	2021-07-21	Aegis Sciences Corporation	Centers for Disease Control and Prevention Division of Viral Diseases, Pathogen Discovery	Dakota Howard et al
USA/NC-CDC-ASC210172924/2021	EPI_ISL_4907706	2021-08-27	Aegis Sciences Corporation	Centers for Disease Control and Prevention Division of Viral Diseases, Pathogen Discovery	Dakota Howard et al
USA/NC-CDC-ASC210175404/2021	EPI_ISL_4915684	2021-08-27	Aegis Sciences Corporation	Centers for Disease Control and Prevention Division of Viral Diseases, Pathogen Discovery	Dakota Howard et al
USA/NC-CDC-ASC210175591/2021	EPI_ISL_4916851	2021-08-25	Aegis Sciences Corporation	Centers for Disease Control and Prevention Division of Viral Diseases, Pathogen Discovery	Dakota Howard et al
USA/NC-CDC-ASC210176632/2021	EPI_ISL_4913557	2021-08-25	Aegis Sciences Corporation	Centers for Disease Control and Prevention Division of Viral Diseases, Pathogen Discovery	Dakota Howard et al
USA/NC-CDC-ASC210181428/2021	EPI_ISL_5233310	2021-08-30	Aegis Sciences Corporation	Centers for Disease Control and Prevention Division of Viral Diseases, Pathogen Discovery	Dakota Howard et al
USA/NC-CDC-ASC210181625/2021	EPI_ISL_4554570	2021-08-31	Aegis Sciences Corporation	Centers for Disease Control and Prevention Division of Viral Diseases, Pathogen Discovery	Dakota Howard et al
USA/NC-CDC-ASC210183659/2021	EPI_ISL_3753290	2021-08-07	Aegis Sciences Corporation	Centers for Disease Control and Prevention Division of Viral Diseases, Pathogen Discovery	Dakota Howard et al
USA/NC-CDC-ASC210184056/2021	EPI_ISL_4058142	2021-08-08	Aegis Sciences Corporation	Centers for Disease Control and Prevention Division of Viral Diseases, Pathogen Discovery	Dakota Howard et al
USA/NC-CDC-ASC210184608/2021	EPI_ISL_4059277	2021-08-06	Aegis Sciences Corporation	Centers for Disease Control and Prevention Division of Viral Diseases, Pathogen Discovery	Dakota Howard et al
USA/NC-CDC-ASC210185522/2021	EPI_ISL_3859316	2021-08-06	Aegis Sciences Corporation	Centers for Disease Control and Prevention Division of Viral Diseases, Pathogen Discovery	Dakota Howard et al
USA/NC-CDC-ASC210185583/2021	EPI_ISL_3859365	2021-08-05	Aegis Sciences Corporation	Centers for Disease Control and Prevention Division of Viral Diseases, Pathogen Discovery	Dakota Howard et al
USA/NC-CDC-ASC210186891/2021	EPI_ISL_3859608	2021-08-06	Aegis Sciences Corporation	Centers for Disease Control and Prevention Division of Viral Diseases, Pathogen Discovery	Dakota Howard et al
USA/NC-CDC-ASC210193953/2021	EPI_ISL_4140403	2021-08-20	Aegis Sciences Corporation	Centers for Disease Control and Prevention Division of Viral Diseases, Pathogen Discovery	Dakota Howard et al
USA/NC-CDC-ASC210195141/2021	EPI_ISL_5229602	2021-08-20	Aegis Sciences Corporation	Centers for Disease Control and Prevention Division of Viral Diseases, Pathogen Discovery	Dakota Howard et al
USA/NC-CDC-ASC210197502/2021	EPI_ISL_4921141	2021-08-24	Aegis Sciences Corporation	Centers for Disease Control and Prevention Division of Viral Diseases, Pathogen Discovery	Dakota Howard et al
USA/NC-CDC-ASC210203884/2021	EPI_ISL_3850092	2021-07-31	Aegis Sciences Corporation	Centers for Disease Control and Prevention Division of Viral Diseases, Pathogen Discovery	Dakota Howard et al
USA/NC-CDC-ASC210204940/2021	EPI_ISL_3849516	2021-08-01	Aegis Sciences Corporation	Centers for Disease Control and Prevention Division of Viral Diseases, Pathogen Discovery	Dakota Howard et al
USA/NC-CDC-ASC210207395/2021	EPI_ISL_3822521	2021-07-30	Aegis Sciences Corporation	Centers for Disease Control and Prevention Division of Viral Diseases, Pathogen Discovery	Dakota Howard et al
USA/NC-CDC-ASC210208932/2021	EPI_ISL_3818989	2021-08-02	Aegis Sciences Corporation	Centers for Disease Control and Prevention Division of Viral Diseases, Pathogen Discovery	Dakota Howard et al
USA/NC-CDC-ASC210210687/2021	EPI_ISL_3819806	2021-08-02	Aegis Sciences Corporation	Centers for Disease Control and Prevention Division of Viral Diseases, Pathogen Discovery	Dakota Howard et al
USA/NC-CDC-ASC210234693/2021	EPI_ISL_3846212	2021-07-29	Aegis Sciences Corporation	Centers for Disease Control and Prevention Division of Viral Diseases, Pathogen Discovery	Dakota Howard et al
USA/NC-CDC-ASC210235134/2021	EPI_ISL_3843619	2021-07-29	Aegis Sciences Corporation	Centers for Disease Control and Prevention Division of Viral Diseases, Pathogen Discovery	Dakota Howard et al
USA/NC-CDC-ASC210238009/2021	EPI_ISL_3855951	2021-08-02	Aegis Sciences Corporation	Centers for Disease Control and Prevention Division of Viral Diseases, Pathogen Discovery	Dakota Howard et al
USA/NC-CDC-ASC210239816/2021	EPI_ISL_3861768	2021-08-08	Aegis Sciences Corporation	Centers for Disease Control and Prevention Division of Viral Diseases, Pathogen Discovery	Dakota Howard et al
USA/NC-CDC-ASC210239986/2021	EPI_ISL_3859581	2021-08-05	Aegis Sciences Corporation	Centers for Disease Control and Prevention Division of Viral Diseases, Pathogen Discovery	Dakota Howard et al
USA/NC-CDC-ASC210242209/2021	EPI_ISL_4366137	2021-07-23	Aegis Sciences Corporation	Centers for Disease Control and Prevention Division of Viral Diseases, Pathogen Discovery	Dakota Howard et al
USA/NC-CDC-ASC210246069/2021	EPI_ISL_3843481	2021-07-29	Aegis Sciences Corporation	Centers for Disease Control and Prevention Division of Viral Diseases, Pathogen Discovery	Dakota Howard et al
USA/NC-CDC-ASC210248364/2021	EPI_ISL_3815642	2021-07-26	Aegis Sciences Corporation	Centers for Disease Control and Prevention Division of Viral Diseases, Pathogen Discovery	Dakota Howard et al
USA/NC-CDC-ASC210273277/2021	EPI_ISL_3853642	2021-08-04	Aegis Sciences Corporation	Centers for Disease Control and Prevention Division of Viral Diseases, Pathogen Discovery	Dakota Howard et al
USA/NC-CDC-ASC210277451/2021	EPI_ISL_4057845	2021-08-05	Aegis Sciences Corporation	Centers for Disease Control and Prevention Division of Viral Diseases, Pathogen Discovery	Dakota Howard et al
USA/NC-CDC-ASC210278029/2021	EPI_ISL_3863625	2021-08-07	Aegis Sciences Corporation	Centers for Disease Control and Prevention Division of Viral Diseases, Pathogen Discovery	Dakota Howard et al
USA/NC-CDC-ASC210403289/2021	EPI_ISL_5000859	2021-09-09	Aegis Sciences Corporation	Centers for Disease Control and Prevention Division of Viral Diseases, Pathogen Discovery	Dakota Howard et al
USA/NC-CDC-ASC210403620/2021	EPI_ISL_5004916	2021-09-12	Aegis Sciences Corporation	Centers for Disease Control and Prevention Division of Viral Diseases, Pathogen Discovery	Dakota Howard et al
USA/NC-CDC-ASC210404664/2021	EPI_ISL_5004948	2021-09-12	Aegis Sciences Corporation	Centers for Disease Control and Prevention Division of Viral Diseases, Pathogen Discovery	Dakota Howard et al
USA/NC-CDC-ASC210407328/2021	EPI_ISL_5111075	2021-09-13	Aegis Sciences Corporation	Centers for Disease Control and Prevention Division of Viral Diseases, Pathogen Discovery	Dakota Howard et al
USA/NC-CDC-ASC210407399/2021	EPI_ISL_5112957	2021-09-14	Aegis Sciences Corporation	Centers for Disease Control and Prevention Division of Viral Diseases, Pathogen Discovery	Dakota Howard et al
USA/NC-CDC-ASC210409204/2021	EPI_ISL_5111513	2021-09-13	Aegis Sciences Corporation	Centers for Disease Control and Prevention Division of Viral Diseases, Pathogen Discovery	Dakota Howard et al
USA/NC-CDC-ASC210412281/2021	EPI_ISL_5109160	2021-09-16	Aegis Sciences Corporation	Centers for Disease Control and Prevention Division of Viral Diseases, Pathogen Discovery	Dakota Howard et al
USA/NC-CDC-LC0072859/2021	EPI_ISL_4380358	2021-06-14	Laboratory Corporation of America	Centers for Disease Control and Prevention Division of Viral Diseases, Pathogen Discovery	Dakota Howard et al
USA/NC-CDC-LC0084437/2021	EPI_ISL_2927507	2021-06-21	Laboratory Corporation of America	Centers for Disease Control and Prevention Division of Viral Diseases, Pathogen Discovery	Dakota Howard et al
USA/NC-CDC-LC0089640/2021	EPI_ISL_3016892	2021-06-30	Laboratory Corporation of America	Centers for Disease Control and Prevention Division of Viral Diseases, Pathogen Discovery	Dakota Howard et al
USA/NC-CDC-LC0090537/2021	EPI_ISL_3017491	2021-07-02	Laboratory Corporation of America	Centers for Disease Control and Prevention Division of Viral Diseases, Pathogen Discovery	Dakota Howard et al
USA/NC-CDC-LC0090572/2021	EPI_ISL_3017562	2021-07-05	Laboratory Corporation of America	Centers for Disease Control and Prevention Division of Viral Diseases, Pathogen Discovery	Dakota Howard et al
USA/NC-CDC-LC0090584/2021	EPI_ISL_3017563	2021-07-05	Laboratory Corporation of America	Centers for Disease Control and Prevention Division of Viral Diseases, Pathogen Discovery	Dakota Howard et al
USA/NC-CDC-LC0090735/2021	EPI_ISL_3017537	2021-07-05	Laboratory Corporation of America	Centers for Disease Control and Prevention Division of Viral Diseases, Pathogen Discovery	Dakota Howard et al
USA/NC-CDC-LC0095440/2021	EPI_ISL_3112226	2021-07-01	Laboratory Corporation of America	Centers for Disease Control and Prevention Division of Viral Diseases, Pathogen Discovery	Dakota Howard et al
USA/NC-CDC-LC0095445/2021	EPI_ISL_3112188	2021-06-30	Laboratory Corporation of America	Centers for Disease Control and Prevention Division of Viral Diseases, Pathogen Discovery	Dakota Howard et al
USA/NC-CDC-LC0096129/2021	EPI_ISL_3112961	2021-07-11	Laboratory Corporation of America	Centers for Disease Control and Prevention Division of Viral Diseases, Pathogen Discovery	Dakota Howard et al
USA/NC-CDC-LC0096379/2021	EPI_ISL_3112882	2021-07-10	Laboratory Corporation of America	Centers for Disease Control and Prevention Division of Viral Diseases, Pathogen Discovery	Dakota Howard et al
USA/NC-CDC-LC0096391/2021	EPI_ISL_3112828	2021-07-10	Laboratory Corporation of America	Centers for Disease Control and Prevention Division of Viral Diseases, Pathogen Discovery	Dakota Howard et al
USA/NC-CDC-LC0098582/2021	EPI_ISL_3328945	2021-07-13	Laboratory Corporation of America	Centers for Disease Control and Prevention Division of Viral Diseases, Pathogen Discovery	Dakota Howard et al
USA/NC-CDC-LC0098921/2021	EPI_ISL_3329227	2021-07-13	Laboratory Corporation of America	Centers for Disease Control and Prevention Division of Viral Diseases, Pathogen Discovery	Dakota Howard et al
USA/NC-CDC-LC0099582/2021	EPI_ISL_3329282	2021-07-14	Laboratory Corporation of America	Centers for Disease Control and Prevention Division of Viral Diseases, Pathogen Discovery	Dakota Howard et al
USA/NC-CDC-LC0099776/2021	EPI_ISL_3329863	2021-07-15	Laboratory Corporation of America	Centers for Disease Control and Prevention Division of Viral Diseases, Pathogen Discovery	Dakota Howard et al
USA/NC-CDC-LC0099790/2021	EPI_ISL_3329870	2021-07-15	Laboratory Corporation of America	Centers for Disease Control and Prevention Division of Viral Diseases, Pathogen Discovery	Dakota Howard et al
USA/NC-CDC-LC0100154/2021	EPI_ISL_3330270	2021-07-19	Laboratory Corporation of America	Centers for Disease Control and Prevention Division of Viral Diseases, Pathogen Discovery	Dakota Howard et al
USA/NC-CDC-LC0100304/2021	EPI_ISL_3330183	2021-07-19	Laboratory Corporation of America	Centers for Disease Control and Prevention Division of Viral Diseases, Pathogen Discovery	Dakota Howard et al
USA/NC-CDC-LC0100676/2021	EPI_ISL_3328210	2021-07-14	Laboratory Corporation of America	Centers for Disease Control and Prevention Division of Viral Diseases, Pathogen Discovery	Dakota Howard et al
USA/NC-CDC-LC0100690/2021	EPI_ISL_3328280	2021-07-14	Laboratory Corporation of America	Centers for Disease Control and Prevention Division of Viral Diseases, Pathogen Discovery	Dakota Howard et al
USA/NC-CDC-LC0100716/2021	EPI_ISL_3328248	2021-07-14	Laboratory Corporation of America	Centers for Disease Control and Prevention Division of Viral Diseases, Pathogen Discovery	Dakota Howard et al
USA/NC-CDC-LC0100876/2021	EPI_ISL_3328229	2021-07-14	Laboratory Corporation of America	Centers for Disease Control and Prevention Division of Viral Diseases, Pathogen Discovery	Dakota Howard et al
USA/NC-CDC-LC0110562/2021	EPI_ISL_3327739	2021-07-15	Laboratory Corporation of America	Centers for Disease Control and Prevention Division of Viral Diseases, Pathogen Discovery	Dakota Howard et al
USA/NC-CDC-LC0110631/2021	EPI_ISL_3327875	2021-07-18	Laboratory Corporation of America	Centers for Disease Control and Prevention Division of Viral Diseases, Pathogen Discovery	Dakota Howard et al
USA/NC-CDC-LC0122923/2021	EPI_ISL_4154709	2021-07-21	Laboratory Corporation of America	Centers for Disease Control and Prevention Division of Viral Diseases, Pathogen Discovery	Dakota Howard et al
USA/NC-CDC-LC0123508/2021	EPI_ISL_4155193	2021-07-21	Laboratory Corporation of America	Centers for Disease Control and Prevention Division of Viral Diseases, Pathogen Discovery	Dakota Howard et al
USA/NC-CDC-LC0123722/2021	EPI_ISL_4155527	2021-07-26	Laboratory Corporation of America	Centers for Disease Control and Prevention Division of Viral Diseases, Pathogen Discovery	Dakota Howard et al
USA/NC-CDC-LC0123862/2021	EPI_ISL_4155486	2021-07-26	Laboratory Corporation of America	Centers for Disease Control and Prevention Division of Viral Diseases, Pathogen Discovery	Dakota Howard et al
USA/NC-CDC-LC0124755/2021	EPI_ISL_5223181	2021-07-23	Laboratory Corporation of America	Centers for Disease Control and Prevention Division of Viral Diseases, Pathogen Discovery	Dakota Howard et al
USA/NC-CDC-LC0125021/2021	EPI_ISL_4157696	2021-07-23	Laboratory Corporation of America	Centers for Disease Control and Prevention Division of Viral Diseases, Pathogen Discovery	Dakota Howard et al
USA/NC-CDC-LC0125047/2021	EPI_ISL_4157744	2021-07-24	Laboratory Corporation of America	Centers for Disease Control and Prevention Division of Viral Diseases, Pathogen Discovery	Dakota Howard et al
USA/NC-CDC-LC0125076/2021	EPI_ISL_4157678	2021-07-22	Laboratory Corporation of America	Centers for Disease Control and Prevention Division of Viral Diseases, Pathogen Discovery	Dakota Howard et al
USA/NC-CDC-LC0125185/2021	EPI_ISL_4157745	2021-07-24	Laboratory Corporation of America	Centers for Disease Control and Prevention Division of Viral Diseases, Pathogen Discovery	Dakota Howard et al
USA/NC-CDC-LC0125226/2021	EPI_ISL_4157615	2021-07-23	Laboratory Corporation of America	Centers for Disease Control and Prevention Division of Viral Diseases, Pathogen Discovery	Dakota Howard et al
USA/NC-CDC-LC0128678/2021	EPI_ISL_4156254	2021-07-20	Laboratory Corporation of America	Centers for Disease Control and Prevention Division of Viral Diseases, Pathogen Discovery	Dakota Howard et al
USA/NC-CDC-LC0128725/2021	EPI_ISL_4156403	2021-07-22	Laboratory Corporation of America	Centers for Disease Control and Prevention Division of Viral Diseases, Pathogen Discovery	Dakota Howard et al
USA/NC-CDC-LC0128764/2021	EPI_ISL_4156430	2021-07-22	Laboratory Corporation of America	Centers for Disease Control and Prevention Division of Viral Diseases, Pathogen Discovery	Dakota Howard et al
USA/NC-CDC-LC0128793/2021	EPI_ISL_4156242	2021-07-19	Laboratory Corporation of America	Centers for Disease Control and Prevention Division of Viral Diseases, Pathogen Discovery	Dakota Howard et al
USA/NC-CDC-LC0129348/2021	EPI_ISL_4157298	2021-07-22	Laboratory Corporation of America	Centers for Disease Control and Prevention Division of Viral Diseases, Pathogen Discovery	Dakota Howard et al
USA/NC-CDC-LC0131494/2021	EPI_ISL_4156743	2021-07-23	Laboratory Corporation of America	Centers for Disease Control and Prevention Division of Viral Diseases, Pathogen Discovery	Dakota Howard et al
USA/NC-CDC-LC0131533/2021	EPI_ISL_4156944	2021-07-23	Laboratory Corporation of America	Centers for Disease Control and Prevention Division of Viral Diseases, Pathogen Discovery	Dakota Howard et al
USA/NC-CDC-LC0131634/2021	EPI_ISL_4156760	2021-07-23	Laboratory Corporation of America	Centers for Disease Control and Prevention Division of Viral Diseases, Pathogen Discovery	Dakota Howard et al
USA/NC-CDC-LC0132763/2021	EPI_ISL_5222677	2021-07-22	Laboratory Corporation of America	Centers for Disease Control and Prevention Division of Viral Diseases, Pathogen Discovery	Dakota Howard et al
USA/NC-CDC-LC0135634/2021	EPI_ISL_4158363	2021-07-21	Laboratory Corporation of America	Centers for Disease Control and Prevention Division of Viral Diseases, Pathogen Discovery	Dakota Howard et al
USA/NC-CDC-LC0135792/2021	EPI_ISL_4158397	2021-07-21	Laboratory Corporation of America	Centers for Disease Control and Prevention Division of Viral Diseases, Pathogen Discovery	Dakota Howard et al
USA/NC-CDC-LC0138027/2021	EPI_ISL_3510033	2021-07-26	Laboratory Corporation of America	Centers for Disease Control and Prevention Division of Viral Diseases, Pathogen Discovery	Dakota Howard et al
USA/NC-CDC-LC0138075/2021	EPI_ISL_3510041	2021-07-26	Laboratory Corporation of America	Centers for Disease Control and Prevention Division of Viral Diseases, Pathogen Discovery	Dakota Howard et al
USA/NC-CDC-LC0140311/2021	EPI_ISL_3513608	2021-07-26	Laboratory Corporation of America	Centers for Disease Control and Prevention Division of Viral Diseases, Pathogen Discovery	Dakota Howard et al
USA/NC-CDC-LC0140375/2021	EPI_ISL_3513394	2021-07-24	Laboratory Corporation of America	Centers for Disease Control and Prevention Division of Viral Diseases, Pathogen Discovery	Dakota Howard et al
USA/NC-CDC-LC0140381/2021	EPI_ISL_3513395	2021-07-25	Laboratory Corporation of America	Centers for Disease Control and Prevention Division of Viral Diseases, Pathogen Discovery	Dakota Howard et al
USA/NC-CDC-LC0140572/2021	EPI_ISL_3513495	2021-07-25	Laboratory Corporation of America	Centers for Disease Control and Prevention Division of Viral Diseases, Pathogen Discovery	Dakota Howard et al
USA/NC-CDC-LC0140574/2021	EPI_ISL_3513584	2021-07-26	Laboratory Corporation of America	Centers for Disease Control and Prevention Division of Viral Diseases, Pathogen Discovery	Dakota Howard et al
USA/NC-CDC-LC0140610/2021	EPI_ISL_3513750	2021-07-27	Laboratory Corporation of America	Centers for Disease Control and Prevention Division of Viral Diseases, Pathogen Discovery	Dakota Howard et al
USA/NC-CDC-LC0140617/2021	EPI_ISL_3513665	2021-07-26	Laboratory Corporation of America	Centers for Disease Control and Prevention Division of Viral Diseases, Pathogen Discovery	Dakota Howard et al
USA/NC-CDC-LC0140765/2021	EPI_ISL_3513322	2021-07-25	Laboratory Corporation of America	Centers for Disease Control and Prevention Division of Viral Diseases, Pathogen Discovery	Dakota Howard et al
USA/NC-CDC-LC0140766/2021	EPI_ISL_3513398	2021-07-25	Laboratory Corporation of America	Centers for Disease Control and Prevention Division of Viral Diseases, Pathogen Discovery	Dakota Howard et al
USA/NC-CDC-LC0140802/2021	EPI_ISL_3513326	2021-07-25	Laboratory Corporation of America	Centers for Disease Control and Prevention Division of Viral Diseases, Pathogen Discovery	Dakota Howard et al
USA/NC-CDC-LC0140865/2021	EPI_ISL_3513464	2021-07-25	Laboratory Corporation of America	Centers for Disease Control and Prevention Division of Viral Diseases, Pathogen Discovery	Dakota Howard et al
USA/NC-CDC-LC0140903/2021	EPI_ISL_3513440	2021-07-25	Laboratory Corporation of America	Centers for Disease Control and Prevention Division of Viral Diseases, Pathogen Discovery	Dakota Howard et al
USA/NC-CDC-LC0140915/2021	EPI_ISL_3513413	2021-07-25	Laboratory Corporation of America	Centers for Disease Control and Prevention Division of Viral Diseases, Pathogen Discovery	Dakota Howard et al
USA/NC-CDC-LC0141749/2021	EPI_ISL_3514734	2021-07-28	Laboratory Corporation of America	Centers for Disease Control and Prevention Division of Viral Diseases, Pathogen Discovery	Dakota Howard et al
USA/NC-CDC-LC0141781/2021	EPI_ISL_3514580	2021-07-28	Laboratory Corporation of America	Centers for Disease Control and Prevention Division of Viral Diseases, Pathogen Discovery	Dakota Howard et al
USA/NC-CDC-LC0142007/2021	EPI_ISL_3514745	2021-07-29	Laboratory Corporation of America	Centers for Disease Control and Prevention Division of Viral Diseases, Pathogen Discovery	Dakota Howard et al
USA/NC-CDC-LC0142048/2021	EPI_ISL_3514530	2021-07-27	Laboratory Corporation of America	Centers for Disease Control and Prevention Division of Viral Diseases, Pathogen Discovery	Dakota Howard et al
USA/NC-CDC-LC0142067/2021	EPI_ISL_3514680	2021-07-28	Laboratory Corporation of America	Centers for Disease Control and Prevention Division of Viral Diseases, Pathogen Discovery	Dakota Howard et al
USA/NC-CDC-LC0142078/2021	EPI_ISL_3514487	2021-07-27	Laboratory Corporation of America	Centers for Disease Control and Prevention Division of Viral Diseases, Pathogen Discovery	Dakota Howard et al
USA/NC-CDC-LC0142198/2021	EPI_ISL_3514748	2021-07-29	Laboratory Corporation of America	Centers for Disease Control and Prevention Division of Viral Diseases, Pathogen Discovery	Dakota Howard et al
USA/NC-CDC-LC0142716/2021	EPI_ISL_3515083	2021-07-27	Laboratory Corporation of America	Centers for Disease Control and Prevention Division of Viral Diseases, Pathogen Discovery	Dakota Howard et al
USA/NC-CDC-LC0142829/2021	EPI_ISL_3514868	2021-07-26	Laboratory Corporation of America	Centers for Disease Control and Prevention Division of Viral Diseases, Pathogen Discovery	Dakota Howard et al
USA/NC-CDC-LC0143120/2021	EPI_ISL_3514875	2021-07-26	Laboratory Corporation of America	Centers for Disease Control and Prevention Division of Viral Diseases, Pathogen Discovery	Dakota Howard et al
USA/NC-CDC-LC0143180/2021	EPI_ISL_3515162	2021-07-27	Laboratory Corporation of America	Centers for Disease Control and Prevention Division of Viral Diseases, Pathogen Discovery	Dakota Howard et al
USA/NC-CDC-LC0143218/2021	EPI_ISL_3514939	2021-07-26	Laboratory Corporation of America	Centers for Disease Control and Prevention Division of Viral Diseases, Pathogen Discovery	Dakota Howard et al
USA/NC-CDC-LC0143241/2021	EPI_ISL_3515222	2021-07-28	Laboratory Corporation of America	Centers for Disease Control and Prevention Division of Viral Diseases, Pathogen Discovery	Dakota Howard et al
USA/NC-CDC-LC0145803/2021	EPI_ISL_3515720	2021-07-29	Laboratory Corporation of America	Centers for Disease Control and Prevention Division of Viral Diseases, Pathogen Discovery	Dakota Howard et al
USA/NC-CDC-LC0145931/2021	EPI_ISL_3515603	2021-07-28	Laboratory Corporation of America	Centers for Disease Control and Prevention Division of Viral Diseases, Pathogen Discovery	Dakota Howard et al
USA/NC-CDC-LC0145955/2021	EPI_ISL_3515373	2021-07-26	Laboratory Corporation of America	Centers for Disease Control and Prevention Division of Viral Diseases, Pathogen Discovery	Dakota Howard et al
USA/NC-CDC-LC0146096/2021	EPI_ISL_3515755	2021-07-29	Laboratory Corporation of America	Centers for Disease Control and Prevention Division of Viral Diseases, Pathogen Discovery	Dakota Howard et al
USA/NC-CDC-LC0146108/2021	EPI_ISL_3515434	2021-07-28	Laboratory Corporation of America	Centers for Disease Control and Prevention Division of Viral Diseases, Pathogen Discovery	Dakota Howard et al
USA/NC-CDC-LC0146149/2021	EPI_ISL_3515437	2021-07-27	Laboratory Corporation of America	Centers for Disease Control and Prevention Division of Viral Diseases, Pathogen Discovery	Dakota Howard et al
USA/NC-CDC-LC0146207/2021	EPI_ISL_3515681	2021-07-28	Laboratory Corporation of America	Centers for Disease Control and Prevention Division of Viral Diseases, Pathogen Discovery	Dakota Howard et al
USA/NC-CDC-LC0146287/2021	EPI_ISL_3515825	2021-07-30	Laboratory Corporation of America	Centers for Disease Control and Prevention Division of Viral Diseases, Pathogen Discovery	Dakota Howard et al
USA/NC-CDC-LC0148126/2021	EPI_ISL_3516364	2021-07-31	Laboratory Corporation of America	Centers for Disease Control and Prevention Division of Viral Diseases, Pathogen Discovery	Dakota Howard et al
USA/NC-CDC-LC0148247/2021	EPI_ISL_3516053	2021-07-30	Laboratory Corporation of America	Centers for Disease Control and Prevention Division of Viral Diseases, Pathogen Discovery	Dakota Howard et al
USA/NC-CDC-LC0148278/2021	EPI_ISL_3516141	2021-07-30	Laboratory Corporation of America	Centers for Disease Control and Prevention Division of Viral Diseases, Pathogen Discovery	Dakota Howard et al
USA/NC-CDC-LC0148298/2021	EPI_ISL_3516299	2021-07-30	Laboratory Corporation of America	Centers for Disease Control and Prevention Division of Viral Diseases, Pathogen Discovery	Dakota Howard et al
USA/NC-CDC-LC0148336/2021	EPI_ISL_3516206	2021-07-30	Laboratory Corporation of America	Centers for Disease Control and Prevention Division of Viral Diseases, Pathogen Discovery	Dakota Howard et al
USA/NC-CDC-LC0148385/2021	EPI_ISL_3516224	2021-07-30	Laboratory Corporation of America	Centers for Disease Control and Prevention Division of Viral Diseases, Pathogen Discovery	Dakota Howard et al
USA/NC-CDC-LC0150543/2021	EPI_ISL_3511528	2021-07-29	Laboratory Corporation of America	Centers for Disease Control and Prevention Division of Viral Diseases, Pathogen Discovery	Dakota Howard et al
USA/NC-CDC-LC0151483/2021	EPI_ISL_3512097	2021-07-29	Laboratory Corporation of America	Centers for Disease Control and Prevention Division of Viral Diseases, Pathogen Discovery	Dakota Howard et al
USA/NC-CDC-LC0152008/2021	EPI_ISL_3512416	2021-07-28	Laboratory Corporation of America	Centers for Disease Control and Prevention Division of Viral Diseases, Pathogen Discovery	Dakota Howard et al
USA/NC-CDC-LC0152475/2021	EPI_ISL_3512378	2021-07-28	Laboratory Corporation of America	Centers for Disease Control and Prevention Division of Viral Diseases, Pathogen Discovery	Dakota Howard et al
USA/NC-CDC-LC0152968/2021	EPI_ISL_3519031	2021-07-27	Laboratory Corporation of America	Centers for Disease Control and Prevention Division of Viral Diseases, Pathogen Discovery	Dakota Howard et al
USA/NC-CDC-LC0156807/2021	EPI_ISL_3605909	2021-08-04	Laboratory Corporation of America	Centers for Disease Control and Prevention Division of Viral Diseases, Pathogen Discovery	Dakota Howard et al
USA/NC-CDC-LC0156999/2021	EPI_ISL_3605707	2021-08-04	Laboratory Corporation of America	Centers for Disease Control and Prevention Division of Viral Diseases, Pathogen Discovery	Dakota Howard et al
USA/NC-CDC-LC0157010/2021	EPI_ISL_3605607	2021-08-03	Laboratory Corporation of America	Centers for Disease Control and Prevention Division of Viral Diseases, Pathogen Discovery	Dakota Howard et al
USA/NC-CDC-LC0157330/2021	EPI_ISL_3605688	2021-08-03	Laboratory Corporation of America	Centers for Disease Control and Prevention Division of Viral Diseases, Pathogen Discovery	Dakota Howard et al
USA/NC-CDC-LC0157738/2021	EPI_ISL_3606376	2021-08-04	Laboratory Corporation of America	Centers for Disease Control and Prevention Division of Viral Diseases, Pathogen Discovery	Dakota Howard et al
USA/NC-CDC-LC0157801/2021	EPI_ISL_3606043	2021-08-02	Laboratory Corporation of America	Centers for Disease Control and Prevention Division of Viral Diseases, Pathogen Discovery	Dakota Howard et al
USA/NC-CDC-LC0157856/2021	EPI_ISL_3606115	2021-08-03	Laboratory Corporation of America	Centers for Disease Control and Prevention Division of Viral Diseases, Pathogen Discovery	Dakota Howard et al
USA/NC-CDC-LC0158020/2021	EPI_ISL_3606034	2021-08-02	Laboratory Corporation of America	Centers for Disease Control and Prevention Division of Viral Diseases, Pathogen Discovery	Dakota Howard et al
USA/NC-CDC-LC0158103/2021	EPI_ISL_3606130	2021-08-03	Laboratory Corporation of America	Centers for Disease Control and Prevention Division of Viral Diseases, Pathogen Discovery	Dakota Howard et al
USA/NC-CDC-LC0158274/2021	EPI_ISL_3606479	2021-08-04	Laboratory Corporation of America	Centers for Disease Control and Prevention Division of Viral Diseases, Pathogen Discovery	Dakota Howard et al
USA/NC-CDC-LC0158478/2021	EPI_ISL_3606555	2021-08-05	Laboratory Corporation of America	Centers for Disease Control and Prevention Division of Viral Diseases, Pathogen Discovery	Dakota Howard et al
USA/NC-CDC-LC0158499/2021	EPI_ISL_3606723	2021-08-06	Laboratory Corporation of America	Centers for Disease Control and Prevention Division of Viral Diseases, Pathogen Discovery	Dakota Howard et al
USA/NC-CDC-LC0158527/2021	EPI_ISL_3606512	2021-08-05	Laboratory Corporation of America	Centers for Disease Control and Prevention Division of Viral Diseases, Pathogen Discovery	Dakota Howard et al
USA/NC-CDC-LC0158542/2021	EPI_ISL_3606617	2021-08-04	Laboratory Corporation of America	Centers for Disease Control and Prevention Division of Viral Diseases, Pathogen Discovery	Dakota Howard et al
USA/NC-CDC-LC0158650/2021	EPI_ISL_3606697	2021-08-06	Laboratory Corporation of America	Centers for Disease Control and Prevention Division of Viral Diseases, Pathogen Discovery	Dakota Howard et al
USA/NC-CDC-LC0158715/2021	EPI_ISL_3606517	2021-08-05	Laboratory Corporation of America	Centers for Disease Control and Prevention Division of Viral Diseases, Pathogen Discovery	Dakota Howard et al
USA/NC-CDC-LC0158834/2021	EPI_ISL_3606596	2021-08-05	Laboratory Corporation of America	Centers for Disease Control and Prevention Division of Viral Diseases, Pathogen Discovery	Dakota Howard et al
USA/NC-CDC-LC0158850/2021	EPI_ISL_3606519	2021-08-05	Laboratory Corporation of America	Centers for Disease Control and Prevention Division of Viral Diseases, Pathogen Discovery	Dakota Howard et al
USA/NC-CDC-LC0158874/2021	EPI_ISL_3606538	2021-08-05	Laboratory Corporation of America	Centers for Disease Control and Prevention Division of Viral Diseases, Pathogen Discovery	Dakota Howard et al
USA/NC-CDC-LC0158963/2021	EPI_ISL_3606465	2021-08-04	Laboratory Corporation of America	Centers for Disease Control and Prevention Division of Viral Diseases, Pathogen Discovery	Dakota Howard et al
USA/NC-CDC-LC0160693/2021	EPI_ISL_3607069	2021-08-04	Laboratory Corporation of America	Centers for Disease Control and Prevention Division of Viral Diseases, Pathogen Discovery	Dakota Howard et al
USA/NC-CDC-LC0160771/2021	EPI_ISL_3607244	2021-08-06	Laboratory Corporation of America	Centers for Disease Control and Prevention Division of Viral Diseases, Pathogen Discovery	Dakota Howard et al
USA/NC-CDC-LC0164067/2021	EPI_ISL_3682967	2021-08-04	Laboratory Corporation of America	Centers for Disease Control and Prevention Division of Viral Diseases, Pathogen Discovery	Dakota Howard et al
USA/NC-CDC-LC0164144/2021	EPI_ISL_3682650	2021-08-03	Laboratory Corporation of America	Centers for Disease Control and Prevention Division of Viral Diseases, Pathogen Discovery	Dakota Howard et al
USA/NC-CDC-LC0164209/2021	EPI_ISL_3683276	2021-08-05	Laboratory Corporation of America	Centers for Disease Control and Prevention Division of Viral Diseases, Pathogen Discovery	Dakota Howard et al
USA/NC-CDC-LC0164234/2021	EPI_ISL_3683070	2021-08-04	Laboratory Corporation of America	Centers for Disease Control and Prevention Division of Viral Diseases, Pathogen Discovery	Dakota Howard et al
USA/NC-CDC-LC0164238/2021	EPI_ISL_3683054	2021-08-04	Laboratory Corporation of America	Centers for Disease Control and Prevention Division of Viral Diseases, Pathogen Discovery	Dakota Howard et al
USA/NC-CDC-LC0164389/2021	EPI_ISL_3683067	2021-08-04	Laboratory Corporation of America	Centers for Disease Control and Prevention Division of Viral Diseases, Pathogen Discovery	Dakota Howard et al
USA/NC-CDC-LC0164394/2021	EPI_ISL_3683116	2021-08-04	Laboratory Corporation of America	Centers for Disease Control and Prevention Division of Viral Diseases, Pathogen Discovery	Dakota Howard et al
USA/NC-CDC-LC0164449/2021	EPI_ISL_3683458	2021-08-06	Laboratory Corporation of America	Centers for Disease Control and Prevention Division of Viral Diseases, Pathogen Discovery	Dakota Howard et al
USA/NC-CDC-LC0164501/2021	EPI_ISL_3683285	2021-08-05	Laboratory Corporation of America	Centers for Disease Control and Prevention Division of Viral Diseases, Pathogen Discovery	Dakota Howard et al
USA/NC-CDC-LC0164635/2021	EPI_ISL_3682599	2021-08-02	Laboratory Corporation of America	Centers for Disease Control and Prevention Division of Viral Diseases, Pathogen Discovery	Dakota Howard et al
USA/NC-CDC-LC0164728/2021	EPI_ISL_3682748	2021-08-03	Laboratory Corporation of America	Centers for Disease Control and Prevention Division of Viral Diseases, Pathogen Discovery	Dakota Howard et al
USA/NC-CDC-LC0165127/2021	EPI_ISL_3684668	2021-08-06	Laboratory Corporation of America	Centers for Disease Control and Prevention Division of Viral Diseases, Pathogen Discovery	Dakota Howard et al
USA/NC-CDC-LC0165230/2021	EPI_ISL_3684840	2021-08-06	Laboratory Corporation of America	Centers for Disease Control and Prevention Division of Viral Diseases, Pathogen Discovery	Dakota Howard et al
USA/NC-CDC-LC0168619/2021	EPI_ISL_3678943	2021-08-03	Laboratory Corporation of America	Centers for Disease Control and Prevention Division of Viral Diseases, Pathogen Discovery	Dakota Howard et al
USA/NC-CDC-LC0168673/2021	EPI_ISL_3679046	2021-08-04	Laboratory Corporation of America	Centers for Disease Control and Prevention Division of Viral Diseases, Pathogen Discovery	Dakota Howard et al
USA/NC-CDC-LC0168725/2021	EPI_ISL_3677792	2021-08-01	Laboratory Corporation of America	Centers for Disease Control and Prevention Division of Viral Diseases, Pathogen Discovery	Dakota Howard et al
USA/NC-CDC-LC0168751/2021	EPI_ISL_3678327	2021-08-02	Laboratory Corporation of America	Centers for Disease Control and Prevention Division of Viral Diseases, Pathogen Discovery	Dakota Howard et al
USA/NC-CDC-LC0168960/2021	EPI_ISL_3678731	2021-08-02	Laboratory Corporation of America	Centers for Disease Control and Prevention Division of Viral Diseases, Pathogen Discovery	Dakota Howard et al
USA/NC-CDC-LC0169062/2021	EPI_ISL_3678393	2021-08-02	Laboratory Corporation of America	Centers for Disease Control and Prevention Division of Viral Diseases, Pathogen Discovery	Dakota Howard et al
USA/NC-CDC-LC0169177/2021	EPI_ISL_3678157	2021-08-01	Laboratory Corporation of America	Centers for Disease Control and Prevention Division of Viral Diseases, Pathogen Discovery	Dakota Howard et al
USA/NC-CDC-LC0170133/2021	EPI_ISL_3679758	2021-07-31	Laboratory Corporation of America	Centers for Disease Control and Prevention Division of Viral Diseases, Pathogen Discovery	Dakota Howard et al
USA/NC-CDC-LC0170137/2021	EPI_ISL_3679854	2021-08-01	Laboratory Corporation of America	Centers for Disease Control and Prevention Division of Viral Diseases, Pathogen Discovery	Dakota Howard et al
USA/NC-CDC-LC0170274/2021	EPI_ISL_3680078	2021-08-02	Laboratory Corporation of America	Centers for Disease Control and Prevention Division of Viral Diseases, Pathogen Discovery	Dakota Howard et al
USA/NC-CDC-LC0170312/2021	EPI_ISL_3679774	2021-08-01	Laboratory Corporation of America	Centers for Disease Control and Prevention Division of Viral Diseases, Pathogen Discovery	Dakota Howard et al
USA/NC-CDC-LC0170819/2021	EPI_ISL_3680337	2021-08-02	Laboratory Corporation of America	Centers for Disease Control and Prevention Division of Viral Diseases, Pathogen Discovery	Dakota Howard et al
USA/NC-CDC-LC0170831/2021	EPI_ISL_3679962	2021-08-02	Laboratory Corporation of America	Centers for Disease Control and Prevention Division of Viral Diseases, Pathogen Discovery	Dakota Howard et al
USA/NC-CDC-LC0170929/2021	EPI_ISL_3682017	2021-08-02	Laboratory Corporation of America	Centers for Disease Control and Prevention Division of Viral Diseases, Pathogen Discovery	Dakota Howard et al
USA/NC-CDC-LC0171104/2021	EPI_ISL_3682281	2021-08-04	Laboratory Corporation of America	Centers for Disease Control and Prevention Division of Viral Diseases, Pathogen Discovery	Dakota Howard et al
USA/NC-CDC-LC0171375/2021	EPI_ISL_3682126	2021-08-02	Laboratory Corporation of America	Centers for Disease Control and Prevention Division of Viral Diseases, Pathogen Discovery	Dakota Howard et al
USA/NC-CDC-LC0171439/2021	EPI_ISL_3682048	2021-08-02	Laboratory Corporation of America	Centers for Disease Control and Prevention Division of Viral Diseases, Pathogen Discovery	Dakota Howard et al
USA/NC-CDC-LC0171571/2021	EPI_ISL_3683661	2021-08-04	Laboratory Corporation of America	Centers for Disease Control and Prevention Division of Viral Diseases, Pathogen Discovery	Dakota Howard et al
USA/NC-CDC-LC0171629/2021	EPI_ISL_3684197	2021-08-06	Laboratory Corporation of America	Centers for Disease Control and Prevention Division of Viral Diseases, Pathogen Discovery	Dakota Howard et al
USA/NC-CDC-LC0171660/2021	EPI_ISL_3683824	2021-08-05	Laboratory Corporation of America	Centers for Disease Control and Prevention Division of Viral Diseases, Pathogen Discovery	Dakota Howard et al
USA/NC-CDC-LC0171769/2021	EPI_ISL_3684105	2021-08-06	Laboratory Corporation of America	Centers for Disease Control and Prevention Division of Viral Diseases, Pathogen Discovery	Dakota Howard et al
USA/NC-CDC-LC0171974/2021	EPI_ISL_3683807	2021-08-05	Laboratory Corporation of America	Centers for Disease Control and Prevention Division of Viral Diseases, Pathogen Discovery	Dakota Howard et al
USA/NC-CDC-LC0173497/2021	EPI_ISL_3687821	2021-07-30	Laboratory Corporation of America	Centers for Disease Control and Prevention Division of Viral Diseases, Pathogen Discovery	Dakota Howard et al
USA/NC-CDC-LC0176834/2021	EPI_ISL_3745875	2021-08-06	Laboratory Corporation of America	Centers for Disease Control and Prevention Division of Viral Diseases, Pathogen Discovery	Dakota Howard et al
USA/NC-CDC-LC0177386/2021	EPI_ISL_3745619	2021-08-04	Laboratory Corporation of America	Centers for Disease Control and Prevention Division of Viral Diseases, Pathogen Discovery	Dakota Howard et al
USA/NC-CDC-LC0177429/2021	EPI_ISL_3745942	2021-08-07	Laboratory Corporation of America	Centers for Disease Control and Prevention Division of Viral Diseases, Pathogen Discovery	Dakota Howard et al
USA/NC-CDC-LC0177440/2021	EPI_ISL_3745953	2021-08-07	Laboratory Corporation of America	Centers for Disease Control and Prevention Division of Viral Diseases, Pathogen Discovery	Dakota Howard et al
USA/NC-CDC-LC0177442/2021	EPI_ISL_3745954	2021-08-07	Laboratory Corporation of America	Centers for Disease Control and Prevention Division of Viral Diseases, Pathogen Discovery	Dakota Howard et al
USA/NC-CDC-LC0177685/2021	EPI_ISL_3746562	2021-08-08	Laboratory Corporation of America	Centers for Disease Control and Prevention Division of Viral Diseases, Pathogen Discovery	Dakota Howard et al
USA/NC-CDC-LC0177809/2021	EPI_ISL_3746330	2021-08-08	Laboratory Corporation of America	Centers for Disease Control and Prevention Division of Viral Diseases, Pathogen Discovery	Dakota Howard et al
USA/NC-CDC-LC0178100/2021	EPI_ISL_3746269	2021-08-08	Laboratory Corporation of America	Centers for Disease Control and Prevention Division of Viral Diseases, Pathogen Discovery	Dakota Howard et al
USA/NC-CDC-LC0178316/2021	EPI_ISL_3746688	2021-08-08	Laboratory Corporation of America	Centers for Disease Control and Prevention Division of Viral Diseases, Pathogen Discovery	Dakota Howard et al
USA/NC-CDC-LC0178349/2021	EPI_ISL_3746673	2021-08-08	Laboratory Corporation of America	Centers for Disease Control and Prevention Division of Viral Diseases, Pathogen Discovery	Dakota Howard et al
USA/NC-CDC-LC0179035/2021	EPI_ISL_3747014	2021-08-07	Laboratory Corporation of America	Centers for Disease Control and Prevention Division of Viral Diseases, Pathogen Discovery	Dakota Howard et al
USA/NC-CDC-LC0179386/2021	EPI_ISL_3747210	2021-08-09	Laboratory Corporation of America	Centers for Disease Control and Prevention Division of Viral Diseases, Pathogen Discovery	Dakota Howard et al
USA/NC-CDC-LC0179619/2021	EPI_ISL_3747563	2021-08-09	Laboratory Corporation of America	Centers for Disease Control and Prevention Division of Viral Diseases, Pathogen Discovery	Dakota Howard et al
USA/NC-CDC-LC0179643/2021	EPI_ISL_3747138	2021-08-08	Laboratory Corporation of America	Centers for Disease Control and Prevention Division of Viral Diseases, Pathogen Discovery	Dakota Howard et al
USA/NC-CDC-LC0179801/2021	EPI_ISL_3747434	2021-08-09	Laboratory Corporation of America	Centers for Disease Control and Prevention Division of Viral Diseases, Pathogen Discovery	Dakota Howard et al
USA/NC-CDC-LC0179815/2021	EPI_ISL_3747662	2021-08-09	Laboratory Corporation of America	Centers for Disease Control and Prevention Division of Viral Diseases, Pathogen Discovery	Dakota Howard et al
USA/NC-CDC-LC0179817/2021	EPI_ISL_3747641	2021-08-09	Laboratory Corporation of America	Centers for Disease Control and Prevention Division of Viral Diseases, Pathogen Discovery	Dakota Howard et al
USA/NC-CDC-LC0179834/2021	EPI_ISL_3747830	2021-08-10	Laboratory Corporation of America	Centers for Disease Control and Prevention Division of Viral Diseases, Pathogen Discovery	Dakota Howard et al
USA/NC-CDC-LC0179929/2021	EPI_ISL_3747741	2021-08-09	Laboratory Corporation of America	Centers for Disease Control and Prevention Division of Viral Diseases, Pathogen Discovery	Dakota Howard et al
USA/NC-CDC-LC0180419/2021	EPI_ISL_3747642	2021-08-09	Laboratory Corporation of America	Centers for Disease Control and Prevention Division of Viral Diseases, Pathogen Discovery	Dakota Howard et al
USA/NC-CDC-LC0184417/2021	EPI_ISL_3748040	2021-08-10	Laboratory Corporation of America	Centers for Disease Control and Prevention Division of Viral Diseases, Pathogen Discovery	Dakota Howard et al
USA/NC-CDC-LC0184479/2021	EPI_ISL_3748065	2021-08-10	Laboratory Corporation of America	Centers for Disease Control and Prevention Division of Viral Diseases, Pathogen Discovery	Dakota Howard et al
USA/NC-CDC-LC0184575/2021	EPI_ISL_3748241	2021-08-11	Laboratory Corporation of America	Centers for Disease Control and Prevention Division of Viral Diseases, Pathogen Discovery	Dakota Howard et al
USA/NC-CDC-LC0184596/2021	EPI_ISL_3748143	2021-08-11	Laboratory Corporation of America	Centers for Disease Control and Prevention Division of Viral Diseases, Pathogen Discovery	Dakota Howard et al
USA/NC-CDC-LC0184761/2021	EPI_ISL_3748169	2021-08-11	Laboratory Corporation of America	Centers for Disease Control and Prevention Division of Viral Diseases, Pathogen Discovery	Dakota Howard et al
USA/NC-CDC-LC0187853/2021	EPI_ISL_3748638	2021-08-11	Laboratory Corporation of America	Centers for Disease Control and Prevention Division of Viral Diseases, Pathogen Discovery	Dakota Howard et al
USA/NC-CDC-LC0187995/2021	EPI_ISL_3748762	2021-08-11	Laboratory Corporation of America	Centers for Disease Control and Prevention Division of Viral Diseases, Pathogen Discovery	Dakota Howard et al
USA/NC-CDC-LC0188179/2021	EPI_ISL_3748572	2021-08-11	Laboratory Corporation of America	Centers for Disease Control and Prevention Division of Viral Diseases, Pathogen Discovery	Dakota Howard et al
USA/NC-CDC-LC0188234/2021	EPI_ISL_3748741	2021-08-11	Laboratory Corporation of America	Centers for Disease Control and Prevention Division of Viral Diseases, Pathogen Discovery	Dakota Howard et al
USA/NC-CDC-LC0188463/2021	EPI_ISL_3748478	2021-08-10	Laboratory Corporation of America	Centers for Disease Control and Prevention Division of Viral Diseases, Pathogen Discovery	Dakota Howard et al
USA/NC-CDC-LC0188679/2021	EPI_ISL_3749027	2021-08-10	Laboratory Corporation of America	Centers for Disease Control and Prevention Division of Viral Diseases, Pathogen Discovery	Dakota Howard et al
USA/NC-CDC-LC0188704/2021	EPI_ISL_3749061	2021-08-10	Laboratory Corporation of America	Centers for Disease Control and Prevention Division of Viral Diseases, Pathogen Discovery	Dakota Howard et al
USA/NC-CDC-LC0188839/2021	EPI_ISL_3749056	2021-08-10	Laboratory Corporation of America	Centers for Disease Control and Prevention Division of Viral Diseases, Pathogen Discovery	Dakota Howard et al
USA/NC-CDC-LC0188872/2021	EPI_ISL_3749267	2021-08-10	Laboratory Corporation of America	Centers for Disease Control and Prevention Division of Viral Diseases, Pathogen Discovery	Dakota Howard et al
USA/NC-CDC-LC0189105/2021	EPI_ISL_3749070	2021-08-10	Laboratory Corporation of America	Centers for Disease Control and Prevention Division of Viral Diseases, Pathogen Discovery	Dakota Howard et al
USA/NC-CDC-LC0189301/2021	EPI_ISL_3748921	2021-08-09	Laboratory Corporation of America	Centers for Disease Control and Prevention Division of Viral Diseases, Pathogen Discovery	Dakota Howard et al
USA/NC-CDC-LC0189362/2021	EPI_ISL_3749143	2021-08-10	Laboratory Corporation of America	Centers for Disease Control and Prevention Division of Viral Diseases, Pathogen Discovery	Dakota Howard et al
USA/NC-CDC-LC0192870/2021	EPI_ISL_3755341	2021-08-12	Laboratory Corporation of America	Centers for Disease Control and Prevention Division of Viral Diseases, Pathogen Discovery	Dakota Howard et al
USA/NC-CDC-LC0193142/2021	EPI_ISL_3755478	2021-08-08	Laboratory Corporation of America	Centers for Disease Control and Prevention Division of Viral Diseases, Pathogen Discovery	Dakota Howard et al
USA/NC-CDC-LC0193192/2021	EPI_ISL_3755480	2021-08-09	Laboratory Corporation of America	Centers for Disease Control and Prevention Division of Viral Diseases, Pathogen Discovery	Dakota Howard et al
USA/NC-CDC-LC0193203/2021	EPI_ISL_3755487	2021-08-08	Laboratory Corporation of America	Centers for Disease Control and Prevention Division of Viral Diseases, Pathogen Discovery	Dakota Howard et al
USA/NC-CDC-LC0195295/2021	EPI_ISL_4149875	2021-08-16	Laboratory Corporation of America	Centers for Disease Control and Prevention Division of Viral Diseases, Pathogen Discovery	Dakota Howard et al
USA/NC-CDC-LC0195456/2021	EPI_ISL_4149780	2021-08-16	Laboratory Corporation of America	Centers for Disease Control and Prevention Division of Viral Diseases, Pathogen Discovery	Dakota Howard et al
USA/NC-CDC-LC0195594/2021	EPI_ISL_4149853	2021-08-17	Laboratory Corporation of America	Centers for Disease Control and Prevention Division of Viral Diseases, Pathogen Discovery	Dakota Howard et al
USA/NC-CDC-LC0195954/2021	EPI_ISL_4150221	2021-08-17	Laboratory Corporation of America	Centers for Disease Control and Prevention Division of Viral Diseases, Pathogen Discovery	Dakota Howard et al
USA/NC-CDC-LC0196053/2021	EPI_ISL_4150010	2021-08-16	Laboratory Corporation of America	Centers for Disease Control and Prevention Division of Viral Diseases, Pathogen Discovery	Dakota Howard et al
USA/NC-CDC-LC0196137/2021	EPI_ISL_4150459	2021-08-17	Laboratory Corporation of America	Centers for Disease Control and Prevention Division of Viral Diseases, Pathogen Discovery	Dakota Howard et al
USA/NC-CDC-LC0196321/2021	EPI_ISL_4150323	2021-08-16	Laboratory Corporation of America	Centers for Disease Control and Prevention Division of Viral Diseases, Pathogen Discovery	Dakota Howard et al
USA/NC-CDC-LC0196342/2021	EPI_ISL_4150439	2021-08-16	Laboratory Corporation of America	Centers for Disease Control and Prevention Division of Viral Diseases, Pathogen Discovery	Dakota Howard et al
USA/NC-CDC-LC0196699/2021	EPI_ISL_4151348	2021-08-17	Laboratory Corporation of America	Centers for Disease Control and Prevention Division of Viral Diseases, Pathogen Discovery	Dakota Howard et al
USA/NC-CDC-LC0197004/2021	EPI_ISL_4151256	2021-08-18	Laboratory Corporation of America	Centers for Disease Control and Prevention Division of Viral Diseases, Pathogen Discovery	Dakota Howard et al
USA/NC-CDC-LC0197290/2021	EPI_ISL_4150968	2021-08-17	Laboratory Corporation of America	Centers for Disease Control and Prevention Division of Viral Diseases, Pathogen Discovery	Dakota Howard et al
USA/NC-CDC-LC0197412/2021	EPI_ISL_4151096	2021-08-17	Laboratory Corporation of America	Centers for Disease Control and Prevention Division of Viral Diseases, Pathogen Discovery	Dakota Howard et al
USA/NC-CDC-LC0197546/2021	EPI_ISL_4151427	2021-08-17	Laboratory Corporation of America	Centers for Disease Control and Prevention Division of Viral Diseases, Pathogen Discovery	Dakota Howard et al
USA/NC-CDC-LC0197549/2021	EPI_ISL_4151453	2021-08-17	Laboratory Corporation of America	Centers for Disease Control and Prevention Division of Viral Diseases, Pathogen Discovery	Dakota Howard et al
USA/NC-CDC-LC0198106/2021	EPI_ISL_4152085	2021-08-20	Laboratory Corporation of America	Centers for Disease Control and Prevention Division of Viral Diseases, Pathogen Discovery	Dakota Howard et al
USA/NC-CDC-LC0198220/2021	EPI_ISL_4152170	2021-08-21	Laboratory Corporation of America	Centers for Disease Control and Prevention Division of Viral Diseases, Pathogen Discovery	Dakota Howard et al
USA/NC-CDC-LC0198900/2021	EPI_ISL_4152374	2021-08-19	Laboratory Corporation of America	Centers for Disease Control and Prevention Division of Viral Diseases, Pathogen Discovery	Dakota Howard et al
USA/NC-CDC-LC0200869/2021	EPI_ISL_4150550	2021-08-17	Laboratory Corporation of America	Centers for Disease Control and Prevention Division of Viral Diseases, Pathogen Discovery	Dakota Howard et al
USA/NC-CDC-LC0200875/2021	EPI_ISL_4150486	2021-08-17	Laboratory Corporation of America	Centers for Disease Control and Prevention Division of Viral Diseases, Pathogen Discovery	Dakota Howard et al
USA/NC-CDC-LC0201135/2021	EPI_ISL_4150557	2021-08-18	Laboratory Corporation of America	Centers for Disease Control and Prevention Division of Viral Diseases, Pathogen Discovery	Dakota Howard et al
USA/NC-CDC-LC0206092/2021	EPI_ISL_4164884	2021-08-19	Laboratory Corporation of America	Centers for Disease Control and Prevention Division of Viral Diseases, Pathogen Discovery	Dakota Howard et al
USA/NC-CDC-LC0206274/2021	EPI_ISL_4164597	2021-08-18	Laboratory Corporation of America	Centers for Disease Control and Prevention Division of Viral Diseases, Pathogen Discovery	Dakota Howard et al
USA/NC-CDC-LC0206360/2021	EPI_ISL_4164860	2021-08-19	Laboratory Corporation of America	Centers for Disease Control and Prevention Division of Viral Diseases, Pathogen Discovery	Dakota Howard et al
USA/NC-CDC-LC0206409/2021	EPI_ISL_4164722	2021-08-19	Laboratory Corporation of America	Centers for Disease Control and Prevention Division of Viral Diseases, Pathogen Discovery	Dakota Howard et al
USA/NC-CDC-LC0217720/2021	EPI_ISL_4238976	2021-08-25	Laboratory Corporation of America	Centers for Disease Control and Prevention Division of Viral Diseases, Pathogen Discovery	Dakota Howard et al
USA/NC-CDC-LC0226246/2021	EPI_ISL_4177140	2021-08-26	Laboratory Corporation of America	Centers for Disease Control and Prevention Division of Viral Diseases, Pathogen Discovery	Dakota Howard et al
USA/NC-CDC-LC0226444/2021	EPI_ISL_4177410	2021-08-27	Laboratory Corporation of America	Centers for Disease Control and Prevention Division of Viral Diseases, Pathogen Discovery	Dakota Howard et al
USA/NC-CDC-LC0226597/2021	EPI_ISL_4177077	2021-08-26	Laboratory Corporation of America	Centers for Disease Control and Prevention Division of Viral Diseases, Pathogen Discovery	Dakota Howard et al
USA/NC-CDC-LC0226847/2021	EPI_ISL_4176975	2021-08-26	Laboratory Corporation of America	Centers for Disease Control and Prevention Division of Viral Diseases, Pathogen Discovery	Dakota Howard et al
USA/NC-CDC-LC0226862/2021	EPI_ISL_4177111	2021-08-26	Laboratory Corporation of America	Centers for Disease Control and Prevention Division of Viral Diseases, Pathogen Discovery	Dakota Howard et al
USA/NC-CDC-LC0227519/2021	EPI_ISL_4178332	2021-08-25	Laboratory Corporation of America	Centers for Disease Control and Prevention Division of Viral Diseases, Pathogen Discovery	Dakota Howard et al
USA/NC-CDC-LC0227733/2021	EPI_ISL_4178415	2021-08-26	Laboratory Corporation of America	Centers for Disease Control and Prevention Division of Viral Diseases, Pathogen Discovery	Dakota Howard et al
USA/NC-CDC-LC0229541/2021	EPI_ISL_4178187	2021-08-27	Laboratory Corporation of America	Centers for Disease Control and Prevention Division of Viral Diseases, Pathogen Discovery	Dakota Howard et al
USA/NC-CDC-LC0230238/2021	EPI_ISL_4174174	2021-08-26	Laboratory Corporation of America	Centers for Disease Control and Prevention Division of Viral Diseases, Pathogen Discovery	Dakota Howard et al
USA/NC-CDC-LC0230454/2021	EPI_ISL_4174009	2021-08-26	Laboratory Corporation of America	Centers for Disease Control and Prevention Division of Viral Diseases, Pathogen Discovery	Dakota Howard et al
USA/NC-CDC-LC0230645/2021	EPI_ISL_4173695	2021-08-23	Laboratory Corporation of America	Centers for Disease Control and Prevention Division of Viral Diseases, Pathogen Discovery	Dakota Howard et al
USA/NC-CDC-LC0243119/2021	EPI_ISL_4334393	2021-08-31	Laboratory Corporation of America	Centers for Disease Control and Prevention Division of Viral Diseases, Pathogen Discovery	Dakota Howard et al
USA/NC-CDC-LC0243140/2021	EPI_ISL_4334386	2021-08-30	Laboratory Corporation of America	Centers for Disease Control and Prevention Division of Viral Diseases, Pathogen Discovery	Dakota Howard et al
USA/NC-CDC-LC0243184/2021	EPI_ISL_4334334	2021-08-30	Laboratory Corporation of America	Centers for Disease Control and Prevention Division of Viral Diseases, Pathogen Discovery	Dakota Howard et al
USA/NC-CDC-LC0243291/2021	EPI_ISL_4334357	2021-08-30	Laboratory Corporation of America	Centers for Disease Control and Prevention Division of Viral Diseases, Pathogen Discovery	Dakota Howard et al
USA/NC-CDC-LC0243341/2021	EPI_ISL_4334538	2021-08-31	Laboratory Corporation of America	Centers for Disease Control and Prevention Division of Viral Diseases, Pathogen Discovery	Dakota Howard et al
USA/NC-CDC-LC0243473/2021	EPI_ISL_4334396	2021-08-31	Laboratory Corporation of America	Centers for Disease Control and Prevention Division of Viral Diseases, Pathogen Discovery	Dakota Howard et al
USA/NC-CDC-LC0243543/2021	EPI_ISL_4334474	2021-08-31	Laboratory Corporation of America	Centers for Disease Control and Prevention Division of Viral Diseases, Pathogen Discovery	Dakota Howard et al
USA/NC-CDC-LC0243628/2021	EPI_ISL_4334543	2021-08-31	Laboratory Corporation of America	Centers for Disease Control and Prevention Division of Viral Diseases, Pathogen Discovery	Dakota Howard et al
USA/NC-CDC-LC0243655/2021	EPI_ISL_4334629	2021-08-27	Laboratory Corporation of America	Centers for Disease Control and Prevention Division of Viral Diseases, Pathogen Discovery	Dakota Howard et al
USA/NC-CDC-LC0243675/2021	EPI_ISL_4334427	2021-08-31	Laboratory Corporation of America	Centers for Disease Control and Prevention Division of Viral Diseases, Pathogen Discovery	Dakota Howard et al
USA/NC-CDC-LC0243676/2021	EPI_ISL_4334449	2021-08-31	Laboratory Corporation of America	Centers for Disease Control and Prevention Division of Viral Diseases, Pathogen Discovery	Dakota Howard et al
USA/NC-CDC-LC0243700/2021	EPI_ISL_4334257	2021-08-30	Laboratory Corporation of America	Centers for Disease Control and Prevention Division of Viral Diseases, Pathogen Discovery	Dakota Howard et al
USA/NC-CDC-LC0243711/2021	EPI_ISL_4334546	2021-08-30	Laboratory Corporation of America	Centers for Disease Control and Prevention Division of Viral Diseases, Pathogen Discovery	Dakota Howard et al
USA/NC-CDC-LC0243781/2021	EPI_ISL_4334455	2021-08-31	Laboratory Corporation of America	Centers for Disease Control and Prevention Division of Viral Diseases, Pathogen Discovery	Dakota Howard et al
USA/NC-CDC-LC0243935/2021	EPI_ISL_4335246	2021-08-17	Laboratory Corporation of America	Centers for Disease Control and Prevention Division of Viral Diseases, Pathogen Discovery	Dakota Howard et al
USA/NC-CDC-LC0244781/2021	EPI_ISL_4335693	2021-08-31	Laboratory Corporation of America	Centers for Disease Control and Prevention Division of Viral Diseases, Pathogen Discovery	Dakota Howard et al
USA/NC-CDC-LC0244946/2021	EPI_ISL_4336150	2021-09-01	Laboratory Corporation of America	Centers for Disease Control and Prevention Division of Viral Diseases, Pathogen Discovery	Dakota Howard et al
USA/NC-CDC-LC0244970/2021	EPI_ISL_4336038	2021-08-31	Laboratory Corporation of America	Centers for Disease Control and Prevention Division of Viral Diseases, Pathogen Discovery	Dakota Howard et al
USA/NC-CDC-LC0245085/2021	EPI_ISL_4335655	2021-08-30	Laboratory Corporation of America	Centers for Disease Control and Prevention Division of Viral Diseases, Pathogen Discovery	Dakota Howard et al
USA/NC-CDC-LC0245685/2021	EPI_ISL_4336634	2021-08-31	Laboratory Corporation of America	Centers for Disease Control and Prevention Division of Viral Diseases, Pathogen Discovery	Dakota Howard et al
USA/NC-CDC-LC0246354/2021	EPI_ISL_4338349	2021-08-30	Laboratory Corporation of America	Centers for Disease Control and Prevention Division of Viral Diseases, Pathogen Discovery	Dakota Howard et al
USA/NC-CDC-LC0246818/2021	EPI_ISL_4338603	2021-09-03	Laboratory Corporation of America	Centers for Disease Control and Prevention Division of Viral Diseases, Pathogen Discovery	Dakota Howard et al
USA/NC-CDC-LC0246876/2021	EPI_ISL_4338602	2021-09-03	Laboratory Corporation of America	Centers for Disease Control and Prevention Division of Viral Diseases, Pathogen Discovery	Dakota Howard et al
USA/NC-CDC-LC0246980/2021	EPI_ISL_4338470	2021-09-02	Laboratory Corporation of America	Centers for Disease Control and Prevention Division of Viral Diseases, Pathogen Discovery	Dakota Howard et al
USA/NC-CDC-LC0247013/2021	EPI_ISL_4338698	2021-09-02	Laboratory Corporation of America	Centers for Disease Control and Prevention Division of Viral Diseases, Pathogen Discovery	Dakota Howard et al
USA/NC-CDC-LC0247024/2021	EPI_ISL_4338486	2021-09-02	Laboratory Corporation of America	Centers for Disease Control and Prevention Division of Viral Diseases, Pathogen Discovery	Dakota Howard et al
USA/NC-CDC-LC0247417/2021	EPI_ISL_4339169	2021-09-02	Laboratory Corporation of America	Centers for Disease Control and Prevention Division of Viral Diseases, Pathogen Discovery	Dakota Howard et al
USA/NC-CDC-LC0247426/2021	EPI_ISL_4339106	2021-09-02	Laboratory Corporation of America	Centers for Disease Control and Prevention Division of Viral Diseases, Pathogen Discovery	Dakota Howard et al
USA/NC-CDC-LC0247494/2021	EPI_ISL_4339126	2021-09-02	Laboratory Corporation of America	Centers for Disease Control and Prevention Division of Viral Diseases, Pathogen Discovery	Dakota Howard et al
USA/NC-CDC-LC0247590/2021	EPI_ISL_4339086	2021-09-02	Laboratory Corporation of America	Centers for Disease Control and Prevention Division of Viral Diseases, Pathogen Discovery	Dakota Howard et al
USA/NC-CDC-LC0247791/2021	EPI_ISL_4338887	2021-09-01	Laboratory Corporation of America	Centers for Disease Control and Prevention Division of Viral Diseases, Pathogen Discovery	Dakota Howard et al
USA/NC-CDC-LC0253285/2021	EPI_ISL_4335221	2021-08-31	Laboratory Corporation of America	Centers for Disease Control and Prevention Division of Viral Diseases, Pathogen Discovery	Dakota Howard et al
USA/NC-CDC-LC0253321/2021	EPI_ISL_4335070	2021-08-31	Laboratory Corporation of America	Centers for Disease Control and Prevention Division of Viral Diseases, Pathogen Discovery	Dakota Howard et al
USA/NC-CDC-LC0253490/2021	EPI_ISL_4334751	2021-08-30	Laboratory Corporation of America	Centers for Disease Control and Prevention Division of Viral Diseases, Pathogen Discovery	Dakota Howard et al
USA/NC-CDC-LC0253502/2021	EPI_ISL_4334882	2021-08-27	Laboratory Corporation of America	Centers for Disease Control and Prevention Division of Viral Diseases, Pathogen Discovery	Dakota Howard et al
USA/NC-CDC-LC0253503/2021	EPI_ISL_4334765	2021-08-30	Laboratory Corporation of America	Centers for Disease Control and Prevention Division of Viral Diseases, Pathogen Discovery	Dakota Howard et al
USA/NC-CDC-LC0253754/2021	EPI_ISL_4334762	2021-08-30	Laboratory Corporation of America	Centers for Disease Control and Prevention Division of Viral Diseases, Pathogen Discovery	Dakota Howard et al
USA/NC-CDC-LC0254926/2021	EPI_ISL_4480121	2021-09-01	Laboratory Corporation of America	Centers for Disease Control and Prevention Division of Viral Diseases, Pathogen Discovery	Dakota Howard et al
USA/NC-CDC-LC0255371/2021	EPI_ISL_4481911	2021-09-02	Laboratory Corporation of America	Centers for Disease Control and Prevention Division of Viral Diseases, Pathogen Discovery	Dakota Howard et al
USA/NC-CDC-LC0257797/2021	EPI_ISL_4486760	2021-09-08	Laboratory Corporation of America	Centers for Disease Control and Prevention Division of Viral Diseases, Pathogen Discovery	Dakota Howard et al
USA/NC-CDC-LC0257841/2021	EPI_ISL_4484661	2021-09-07	Laboratory Corporation of America	Centers for Disease Control and Prevention Division of Viral Diseases, Pathogen Discovery	Dakota Howard et al
USA/NC-CDC-LC0257843/2021	EPI_ISL_4484675	2021-09-07	Laboratory Corporation of America	Centers for Disease Control and Prevention Division of Viral Diseases, Pathogen Discovery	Dakota Howard et al
USA/NC-CDC-LC0258386/2021	EPI_ISL_4484048	2021-09-05	Laboratory Corporation of America	Centers for Disease Control and Prevention Division of Viral Diseases, Pathogen Discovery	Dakota Howard et al
USA/NC-CDC-LC0258515/2021	EPI_ISL_4485217	2021-09-07	Laboratory Corporation of America	Centers for Disease Control and Prevention Division of Viral Diseases, Pathogen Discovery	Dakota Howard et al
USA/NC-CDC-LC0258715/2021	EPI_ISL_4485165	2021-09-07	Laboratory Corporation of America	Centers for Disease Control and Prevention Division of Viral Diseases, Pathogen Discovery	Dakota Howard et al
USA/NC-CDC-LC0258801/2021	EPI_ISL_4485147	2021-09-07	Laboratory Corporation of America	Centers for Disease Control and Prevention Division of Viral Diseases, Pathogen Discovery	Dakota Howard et al
USA/NC-CDC-LC0258959/2021	EPI_ISL_4485258	2021-09-07	Laboratory Corporation of America	Centers for Disease Control and Prevention Division of Viral Diseases, Pathogen Discovery	Dakota Howard et al
USA/NC-CDC-LC0258987/2021	EPI_ISL_4485235	2021-09-07	Laboratory Corporation of America	Centers for Disease Control and Prevention Division of Viral Diseases, Pathogen Discovery	Dakota Howard et al
USA/NC-CDC-LC0259090/2021	EPI_ISL_4485108	2021-09-07	Laboratory Corporation of America	Centers for Disease Control and Prevention Division of Viral Diseases, Pathogen Discovery	Dakota Howard et al
USA/NC-CDC-LC0259097/2021	EPI_ISL_4485151	2021-09-07	Laboratory Corporation of America	Centers for Disease Control and Prevention Division of Viral Diseases, Pathogen Discovery	Dakota Howard et al
USA/NC-CDC-LC0259387/2021	EPI_ISL_4486169	2021-09-08	Laboratory Corporation of America	Centers for Disease Control and Prevention Division of Viral Diseases, Pathogen Discovery	Dakota Howard et al
USA/NC-CDC-LC0259677/2021	EPI_ISL_4485912	2021-09-07	Laboratory Corporation of America	Centers for Disease Control and Prevention Division of Viral Diseases, Pathogen Discovery	Dakota Howard et al
USA/NC-CDC-LC0259699/2021	EPI_ISL_4485628	2021-09-07	Laboratory Corporation of America	Centers for Disease Control and Prevention Division of Viral Diseases, Pathogen Discovery	Dakota Howard et al
USA/NC-CDC-LC0259702/2021	EPI_ISL_4485581	2021-09-07	Laboratory Corporation of America	Centers for Disease Control and Prevention Division of Viral Diseases, Pathogen Discovery	Dakota Howard et al
USA/NC-CDC-LC0259706/2021	EPI_ISL_4484180	2021-09-06	Laboratory Corporation of America	Centers for Disease Control and Prevention Division of Viral Diseases, Pathogen Discovery	Dakota Howard et al
USA/NC-CDC-LC0260049/2021	EPI_ISL_4485677	2021-09-07	Laboratory Corporation of America	Centers for Disease Control and Prevention Division of Viral Diseases, Pathogen Discovery	Dakota Howard et al
USA/NC-CDC-LC0260090/2021	EPI_ISL_4486539	2021-09-08	Laboratory Corporation of America	Centers for Disease Control and Prevention Division of Viral Diseases, Pathogen Discovery	Dakota Howard et al
USA/NC-CDC-LC0261075/2021	EPI_ISL_4488204	2021-09-09	Laboratory Corporation of America	Centers for Disease Control and Prevention Division of Viral Diseases, Pathogen Discovery	Dakota Howard et al
USA/NC-CDC-LC0261133/2021	EPI_ISL_4488291	2021-09-09	Laboratory Corporation of America	Centers for Disease Control and Prevention Division of Viral Diseases, Pathogen Discovery	Dakota Howard et al
USA/NC-CDC-LC0261244/2021	EPI_ISL_4488288	2021-09-09	Laboratory Corporation of America	Centers for Disease Control and Prevention Division of Viral Diseases, Pathogen Discovery	Dakota Howard et al
USA/NC-CDC-LC0261376/2021	EPI_ISL_4489124	2021-09-10	Laboratory Corporation of America	Centers for Disease Control and Prevention Division of Viral Diseases, Pathogen Discovery	Dakota Howard et al
USA/NC-CDC-LC0261431/2021	EPI_ISL_4488428	2021-09-09	Laboratory Corporation of America	Centers for Disease Control and Prevention Division of Viral Diseases, Pathogen Discovery	Dakota Howard et al
USA/NC-CDC-LC0262154/2021	EPI_ISL_4486234	2021-09-08	Laboratory Corporation of America	Centers for Disease Control and Prevention Division of Viral Diseases, Pathogen Discovery	Dakota Howard et al
USA/NC-CDC-LC0264102/2021	EPI_ISL_4483570	2021-09-04	Laboratory Corporation of America	Centers for Disease Control and Prevention Division of Viral Diseases, Pathogen Discovery	Dakota Howard et al
USA/NC-CDC-LC0264421/2021	EPI_ISL_4484784	2021-09-07	Laboratory Corporation of America	Centers for Disease Control and Prevention Division of Viral Diseases, Pathogen Discovery	Dakota Howard et al
USA/NC-CDC-LC0272940/2021	EPI_ISL_4817902	2021-09-13	Laboratory Corporation of America	Centers for Disease Control and Prevention Division of Viral Diseases, Pathogen Discovery	Dakota Howard et al
USA/NC-CDC-LC0273245/2021	EPI_ISL_4815276	2021-09-10	Laboratory Corporation of America	Centers for Disease Control and Prevention Division of Viral Diseases, Pathogen Discovery	Dakota Howard et al
USA/NC-CDC-LC0277133/2021	EPI_ISL_4818409	2021-09-14	Laboratory Corporation of America	Centers for Disease Control and Prevention Division of Viral Diseases, Pathogen Discovery	Dakota Howard et al
USA/NC-CDC-LC0277490/2021	EPI_ISL_4816210	2021-09-13	Laboratory Corporation of America	Centers for Disease Control and Prevention Division of Viral Diseases, Pathogen Discovery	Dakota Howard et al
USA/NC-CDC-LC0277734/2021	EPI_ISL_4816447	2021-09-13	Laboratory Corporation of America	Centers for Disease Control and Prevention Division of Viral Diseases, Pathogen Discovery	Dakota Howard et al
USA/NC-CDC-LC0277772/2021	EPI_ISL_4816462	2021-09-13	Laboratory Corporation of America	Centers for Disease Control and Prevention Division of Viral Diseases, Pathogen Discovery	Dakota Howard et al
USA/NC-CDC-LC0277791/2021	EPI_ISL_4816401	2021-09-13	Laboratory Corporation of America	Centers for Disease Control and Prevention Division of Viral Diseases, Pathogen Discovery	Dakota Howard et al
USA/NC-CDC-LC0277831/2021	EPI_ISL_4816423	2021-09-13	Laboratory Corporation of America	Centers for Disease Control and Prevention Division of Viral Diseases, Pathogen Discovery	Dakota Howard et al
USA/NC-CDC-LC0277839/2021	EPI_ISL_4818608	2021-09-14	Laboratory Corporation of America	Centers for Disease Control and Prevention Division of Viral Diseases, Pathogen Discovery	Dakota Howard et al
USA/NC-CDC-LC0277913/2021	EPI_ISL_4818913	2021-09-14	Laboratory Corporation of America	Centers for Disease Control and Prevention Division of Viral Diseases, Pathogen Discovery	Dakota Howard et al
USA/NC-CDC-LC0278078/2021	EPI_ISL_4819586	2021-09-16	Laboratory Corporation of America	Centers for Disease Control and Prevention Division of Viral Diseases, Pathogen Discovery	Dakota Howard et al
USA/NC-CDC-LC0278803/2021	EPI_ISL_4819235	2021-09-15	Laboratory Corporation of America	Centers for Disease Control and Prevention Division of Viral Diseases, Pathogen Discovery	Dakota Howard et al
USA/NC-CDC-LC0287364/2021	EPI_ISL_5085806	2021-09-16	Laboratory Corporation of America	Centers for Disease Control and Prevention Division of Viral Diseases, Pathogen Discovery	Dakota Howard et al
USA/NC-CDC-LC0288369/2021	EPI_ISL_5088069	2021-09-17	Laboratory Corporation of America	Centers for Disease Control and Prevention Division of Viral Diseases, Pathogen Discovery	Dakota Howard et al
USA/NC-CDC-LC0288516/2021	EPI_ISL_5081221	2021-09-16	Laboratory Corporation of America	Centers for Disease Control and Prevention Division of Viral Diseases, Pathogen Discovery	Dakota Howard et al
USA/NC-CDC-LC0290278/2021	EPI_ISL_5088903	2021-09-20	Laboratory Corporation of America	Centers for Disease Control and Prevention Division of Viral Diseases, Pathogen Discovery	Dakota Howard et al
USA/NC-CDC-LC0290296/2021	EPI_ISL_5088919	2021-09-20	Laboratory Corporation of America	Centers for Disease Control and Prevention Division of Viral Diseases, Pathogen Discovery	Dakota Howard et al
USA/NC-CDC-LC0290600/2021	EPI_ISL_5089331	2021-09-21	Laboratory Corporation of America	Centers for Disease Control and Prevention Division of Viral Diseases, Pathogen Discovery	Dakota Howard et al
USA/NC-CDC-LC0290645/2021	EPI_ISL_5088809	2021-09-20	Laboratory Corporation of America	Centers for Disease Control and Prevention Division of Viral Diseases, Pathogen Discovery	Dakota Howard et al
USA/NC-CDC-LC0290750/2021	EPI_ISL_5088802	2021-09-20	Laboratory Corporation of America	Centers for Disease Control and Prevention Division of Viral Diseases, Pathogen Discovery	Dakota Howard et al
USA/NC-CDC-LC0290767/2021	EPI_ISL_5089338	2021-09-21	Laboratory Corporation of America	Centers for Disease Control and Prevention Division of Viral Diseases, Pathogen Discovery	Dakota Howard et al
USA/NC-CDC-LC0290892/2021	EPI_ISL_5089337	2021-09-21	Laboratory Corporation of America	Centers for Disease Control and Prevention Division of Viral Diseases, Pathogen Discovery	Dakota Howard et al
USA/NC-CDC-LC0291090/2021	EPI_ISL_5088796	2021-09-20	Laboratory Corporation of America	Centers for Disease Control and Prevention Division of Viral Diseases, Pathogen Discovery	Dakota Howard et al
USA/NC-CDC-LC0297199/2021	EPI_ISL_5088400	2021-09-18	Laboratory Corporation of America	Centers for Disease Control and Prevention Division of Viral Diseases, Pathogen Discovery	Dakota Howard et al
USA/NC-CDC-LC0297240/2021	EPI_ISL_5088399	2021-09-18	Laboratory Corporation of America	Centers for Disease Control and Prevention Division of Viral Diseases, Pathogen Discovery	Dakota Howard et al
USA/NC-CDC-LC0297370/2021	EPI_ISL_5080840	2021-09-15	Laboratory Corporation of America	Centers for Disease Control and Prevention Division of Viral Diseases, Pathogen Discovery	Dakota Howard et al
USA/NC-CDC-LC0306257/2021	EPI_ISL_5174007	2021-09-28	Laboratory Corporation of America	Centers for Disease Control and Prevention Division of Viral Diseases, Pathogen Discovery	Dakota Howard et al
USA/NC-CDC-LC0306497/2021	EPI_ISL_5173750	2021-09-28	Laboratory Corporation of America	Centers for Disease Control and Prevention Division of Viral Diseases, Pathogen Discovery	Dakota Howard et al
USA/NC-CDC-LC0306647/2021	EPI_ISL_5175449	2021-09-28	Laboratory Corporation of America	Centers for Disease Control and Prevention Division of Viral Diseases, Pathogen Discovery	Dakota Howard et al
USA/NC-CDC-LC0307999/2021	EPI_ISL_5174917	2021-09-28	Laboratory Corporation of America	Centers for Disease Control and Prevention Division of Viral Diseases, Pathogen Discovery	Dakota Howard et al
USA/NC-CDC-MMB09415651/2021	EPI_ISL_3427895	2021-07-19	Mako Medical	Centers for Disease Control and Prevention Division of Viral Diseases, Pathogen Discovery	Dakota Howard et al
USA/NC-CDC-MMB09480403/2021	EPI_ISL_4276425	2021-07-25	Mako Medical	Centers for Disease Control and Prevention Division of Viral Diseases, Pathogen Discovery	Dakota Howard et al
USA/NC-CDC-MMB09513213/2021	EPI_ISL_3603062	2021-07-29	Mako Medical	Centers for Disease Control and Prevention Division of Viral Diseases, Pathogen Discovery	Dakota Howard et al
USA/NC-CDC-MMB09538700/2021	EPI_ISL_3603103	2021-07-31	Mako Medical	Centers for Disease Control and Prevention Division of Viral Diseases, Pathogen Discovery	Dakota Howard et al
USA/NC-CDC-MMB09551516/2021	EPI_ISL_3604440	2021-08-02	Mako Medical	Centers for Disease Control and Prevention Division of Viral Diseases, Pathogen Discovery	Dakota Howard et al
USA/NC-CDC-MMB09561639/2021	EPI_ISL_4237538	2021-08-03	Mako Medical	Centers for Disease Control and Prevention Division of Viral Diseases, Pathogen Discovery	Dakota Howard et al
USA/NC-CDC-MMB09574640/2021	EPI_ISL_3604517	2021-08-03	Mako Medical	Centers for Disease Control and Prevention Division of Viral Diseases, Pathogen Discovery	Dakota Howard et al
USA/NC-CDC-MMB09622660/2021	EPI_ISL_3864894	2021-08-06	Mako Medical	Centers for Disease Control and Prevention Division of Viral Diseases, Pathogen Discovery	Dakota Howard et al
USA/NC-CDC-MMB09631331/2021	EPI_ISL_3864678	2021-08-07	Mako Medical	Centers for Disease Control and Prevention Division of Viral Diseases, Pathogen Discovery	Dakota Howard et al
USA/NC-CDC-MMB09673428/2021	EPI_ISL_4195969	2021-08-10	Mako Medical	Centers for Disease Control and Prevention Division of Viral Diseases, Pathogen Discovery	Dakota Howard et al
USA/NC-CDC-MMB09706585/2021	EPI_ISL_4330908	2021-08-12	Mako Medical	Centers for Disease Control and Prevention Division of Viral Diseases, Pathogen Discovery	Dakota Howard et al
USA/NC-CDC-MMB09707960/2021	EPI_ISL_4185600	2021-08-12	Mako Medical	Centers for Disease Control and Prevention Division of Viral Diseases, Pathogen Discovery	Dakota Howard et al
USA/NC-CDC-MMB09715250/2021	EPI_ISL_4196398	2021-08-11	Mako Medical	Centers for Disease Control and Prevention Division of Viral Diseases, Pathogen Discovery	Dakota Howard et al
USA/NC-CDC-MMB09796904/2021	EPI_ISL_4167666	2021-08-17	Mako Medical	Centers for Disease Control and Prevention Division of Viral Diseases, Pathogen Discovery	Dakota Howard et al
USA/NC-CDC-MMB10293096/2021	EPI_ISL_4957012	2021-09-08	Mako Medical	Centers for Disease Control and Prevention Division of Viral Diseases, Pathogen Discovery	Dakota Howard et al
USA/NC-CDC-MMB10296485/2021	EPI_ISL_4957011	2021-09-08	Mako Medical	Centers for Disease Control and Prevention Division of Viral Diseases, Pathogen Discovery	Dakota Howard et al
USA/NC-CDC-MMB10369801/2021	EPI_ISL_5084202	2021-09-10	Mako Medical	Centers for Disease Control and Prevention Division of Viral Diseases, Pathogen Discovery	Dakota Howard et al
USA/NC-CDC-MMB10445354/2021	EPI_ISL_5318289	2021-09-14	Mako Medical	Centers for Disease Control and Prevention Division of Viral Diseases, Pathogen Discovery	Dakota Howard et al
USA/NC-CDC-QDX25988508/2021	EPI_ISL_4370295	2021-06-18	Quest Diagnostics Incorporated	Centers for Disease Control and Prevention Division of Viral Diseases, Pathogen Discovery	Dakota Howard et al
USA/NC-CDC-QDX26177745/2021	EPI_ISL_2873896	2021-06-22	Quest Diagnostics Incorporated	Centers for Disease Control and Prevention Division of Viral Diseases, Pathogen Discovery	Dakota Howard et al
USA/NC-CDC-QDX26763247/2021	EPI_ISL_3213690	2021-07-07	Quest Diagnostics Incorporated	Centers for Disease Control and Prevention Division of Viral Diseases, Pathogen Discovery	Dakota Howard et al
USA/NC-CDC-QDX26826172/2021	EPI_ISL_4188660	2021-07-13	Quest Diagnostics Incorporated	Centers for Disease Control and Prevention Division of Viral Diseases, Pathogen Discovery	Dakota Howard et al
USA/NC-CDC-QDX26826262/2021	EPI_ISL_3213979	2021-07-13	Quest Diagnostics Incorporated	Centers for Disease Control and Prevention Division of Viral Diseases, Pathogen Discovery	Dakota Howard et al
USA/NC-CDC-QDX27127464/2021	EPI_ISL_3396120	2021-07-24	Quest Diagnostics Incorporated	Centers for Disease Control and Prevention Division of Viral Diseases, Pathogen Discovery	Dakota Howard et al
USA/NC-CDC-QDX27249011/2021	EPI_ISL_3396884	2021-07-25	Quest Diagnostics Incorporated	Centers for Disease Control and Prevention Division of Viral Diseases, Pathogen Discovery	Dakota Howard et al
USA/NC-CDC-QDX27493732/2021	EPI_ISL_3823563	2021-08-01	Quest Diagnostics Incorporated	Centers for Disease Control and Prevention Division of Viral Diseases, Pathogen Discovery	Dakota Howard et al
USA/NC-CDC-QDX28318593/2021	EPI_ISL_4465412	2021-08-28	Quest Diagnostics Incorporated	Centers for Disease Control and Prevention Division of Viral Diseases, Pathogen Discovery	Dakota Howard et al
USA/NC-CDC-QDX29124984/2021	EPI_ISL_5082159	2021-09-25	Quest Diagnostics Incorporated	Centers for Disease Control and Prevention Division of Viral Diseases, Pathogen Discovery	Dakota Howard et al
USA/NC-CDC-QDX29125055/2021	EPI_ISL_5082207	2021-09-25	Quest Diagnostics Incorporated	Centers for Disease Control and Prevention Division of Viral Diseases, Pathogen Discovery	Dakota Howard et al
USA/NC-CLT-CAMPUS-001088/2021	EPI_ISL_3925116	2021-07-28	UNC Charlotte COVID-19 Testing Lab	UNC Charlotte Environmental Monitoring Laboratory	Jessica Schlueter et al
USA/NC-CLT-CAMPUS-001971/2021	EPI_ISL_4630088	2021-09-21	UNC Charlotte COVID-19 Testing Lab	UNC Charlotte Environmental Monitoring Laboratory	Jessica Schlueter et al
USA/NC-CLT-CAMPUS-002101/2021	EPI_ISL_4846618	2021-09-23	UNC Charlotte COVID-19 Testing Lab	UNC Charlotte Environmental Monitoring Laboratory	Jessica Schlueter et al
USA/NC-CLT-CAMPUS-002116/2021	EPI_ISL_4846633	2021-09-24	UNC Charlotte COVID-19 Testing Lab	UNC Charlotte Environmental Monitoring Laboratory	Jessica Schlueter et al
USA/NC-CLT-CORVASEQ-001049/2021	EPI_ISL_3925105	2021-08-03	StarMed Healthcare	UNC Charlotte Environmental Monitoring Laboratory	Jessica Schlueter et al
USA/NC-CLT-CORVASEQ-001215/2021	EPI_ISL_3925264	2021-08-10	StarMed Healthcare	UNC Charlotte Environmental Monitoring Laboratory	Jessica Schlueter et al
USA/NC-CLT-CORVASEQ-001218/2021	EPI_ISL_3925216	2021-08-11	StarMed Healthcare	UNC Charlotte Environmental Monitoring Laboratory	Jessica Schlueter et al
USA/NC-CLT-CORVASEQ-001281/2021	EPI_ISL_4052181	2021-08-27	StarMed Healthcare	UNC Charlotte Environmental Monitoring Laboratory	Jessica Schlueter et al
USA/NC-CLT-CORVASEQ-001303/2021	EPI_ISL_4052191	2021-08-27	StarMed Healthcare	UNC Charlotte Environmental Monitoring Laboratory	Jessica Schlueter et al
USA/NC-CLT-CORVASEQ-001700/2021	EPI_ISL_4520209	2021-09-09	StarMed Healthcare	UNC Charlotte Environmental Monitoring Laboratory	Jessica Schlueter et al
USA/NC-CLT-CORVASEQ-001706/2021	EPI_ISL_4520162	2021-09-09	StarMed Healthcare	UNC Charlotte Environmental Monitoring Laboratory	Jessica Schlueter et al
USA/NC-CLT-CORVASEQ-001877/2021	EPI_ISL_4630128	2021-09-15	StarMed Healthcare	UNC Charlotte Environmental Monitoring Laboratory	Jessica Schlueter et al
USA/NC-CLT-CORVASEQ-001943/2021	EPI_ISL_4630155	2021-09-16	StarMed Healthcare	UNC Charlotte Environmental Monitoring Laboratory	Jessica Schlueter et al
USA/NC-CLT-MCPH-001002/2021	EPI_ISL_3925081	2021-08-04	StarMed Healthcare	UNC Charlotte Environmental Monitoring Laboratory	Jessica Schlueter et al
USA/NC-CLT-MCPH-001020/2021	EPI_ISL_3925093	2021-08-04	StarMed Healthcare	UNC Charlotte Environmental Monitoring Laboratory	Jessica Schlueter et al
USA/NC-CLT-MCPH-001298/2021	EPI_ISL_4052189	2021-08-27	StarMed Healthcare	UNC Charlotte Environmental Monitoring Laboratory	Jessica Schlueter et al
USA/NC-CLT-MCPH-001398/2021	EPI_ISL_4052304	2021-08-27	StarMed Healthcare	UNC Charlotte Environmental Monitoring Laboratory	Jessica Schlueter et al
USA/NC-CLT-MCPH-001455/2021	EPI_ISL_4052262	2021-08-27	StarMed Healthcare	UNC Charlotte Environmental Monitoring Laboratory	Jessica Schlueter et al
USA/NC-CLT-MCPH-001552/2021	EPI_ISL_4520205	2021-09-02	StarMed Healthcare	UNC Charlotte Environmental Monitoring Laboratory	Jessica Schlueter et al
USA/NC-CLT-MCPH-001743/2021	EPI_ISL_4520183	2021-09-09	StarMed Healthcare	UNC Charlotte Environmental Monitoring Laboratory	Jessica Schlueter et al
USA/NC-CLT-MCPH-001748/2021	EPI_ISL_4520187	2021-09-10	StarMed Healthcare	UNC Charlotte Environmental Monitoring Laboratory	Jessica Schlueter et al
USA/NC-CLT-MCPH-001757/2021	EPI_ISL_4520193	2021-09-10	StarMed Healthcare	UNC Charlotte Environmental Monitoring Laboratory	Jessica Schlueter et al
USA/NC-CLT-MCPH-001876/2021	EPI_ISL_4630165	2021-09-16	StarMed Healthcare	UNC Charlotte Environmental Monitoring Laboratory	Jessica Schlueter et al
USA/NC-CLT-MCPH-001914/2021	EPI_ISL_4630187	2021-09-17	StarMed Healthcare	UNC Charlotte Environmental Monitoring Laboratory	Jessica Schlueter et al
USA/NC-CLT-MCPH-001926/2021	EPI_ISL_4630197	2021-09-17	StarMed Healthcare	UNC Charlotte Environmental Monitoring Laboratory	Jessica Schlueter et al
USA/NC-CLT-MCPH-002038/2021	EPI_ISL_4846758	2021-09-24	StarMed Healthcare	UNC Charlotte Environmental Monitoring Laboratory	Jessica Schlueter et al
USA/NC-CORVASEQ-R211273/2021	EPI_ISL_5239276	2021-09-08	Screening laboratory, UNC,Chapel Hill	Dirk Dittmer	Razia Moorad et al
USA/NC-CORVASEQ-UNC-2187/2021	EPI_ISL_3908402	2021-08-08	Clinical Molecular Microbiology Laboratory, UNC Hospitals	Jeremy Wang	Jeremy Wang et al
USA/NC-CORVASEQ-UNC-2232/2021	EPI_ISL_3908432	2021-08-05	Clinical Molecular Microbiology Laboratory, UNC Hospitals	Jeremy Wang	Jeremy Wang et al
USA/NC-CORVASEQ-UNC-2260/2021	EPI_ISL_3908450	2021-08-04	Clinical Molecular Microbiology Laboratory, UNC Hospitals	Jeremy Wang	Jeremy Wang et al
USA/NC-CORVASEQ-UNC-2285/2021	EPI_ISL_3908471	2021-08-06	Clinical Molecular Microbiology Laboratory, UNC Hospitals	Jeremy Wang	Jeremy Wang et al
USA/NC-CORVASEQ-UNC-2291/2021	EPI_ISL_3908477	2021-08-07	Clinical Molecular Microbiology Laboratory, UNC Hospitals	Jeremy Wang	Jeremy Wang et al
USA/NC-CORVASEQ-UNC-2514/2021	EPI_ISL_4297387	2021-08-26	Clinical Molecular Microbiology Laboratory, UNC Hospitals	Jeremy Wang	Jeremy Wang et al
USA/NC-CORVASEQ-UNC-2698/2021	EPI_ISL_4564712	2021-09-11	Clinical Molecular Microbiology Laboratory, UNC Hospitals	Jeremy Wang	Jeremy Wang et al
USA/NC-CORVASEQ-UNC-2759/2021	EPI_ISL_4564821	2021-09-14	Clinical Molecular Microbiology Laboratory, UNC Hospitals	Jeremy Wang	Jeremy Wang et al
USA/NC-CORVASEQ-UNC-2780/2021	EPI_ISL_4564864	2021-09-17	Clinical Molecular Microbiology Laboratory, UNC Hospitals	Jeremy Wang	Jeremy Wang et al
USA/NC-CORVASEQ-UNC-2813/2021	EPI_ISL_4564895	2021-09-16	Clinical Molecular Microbiology Laboratory, UNC Hospitals	Jeremy Wang	Jeremy Wang et al
USA/NC-CORVASEQ-UNC-2841/2021	EPI_ISL_4564921	2021-09-17	Clinical Molecular Microbiology Laboratory, UNC Hospitals	Jeremy Wang	Jeremy Wang et al
USA/NC-CORVASEQ-UNC-3040/2021	EPI_ISL_5084379	2021-09-27	Clinical Molecular Microbiology Laboratory, UNC Hospitals	Jeremy Wang	Jeremy Wang et al
USA/NC-CORVASEQ-UNC-3067/2021	EPI_ISL_5084400	2021-10-01	Clinical Molecular Microbiology Laboratory, UNC Hospitals	Jeremy Wang	Jeremy Wang et al
USA/NC-CORVASEQ-UNC-3071/2021	EPI_ISL_5084403	2021-10-01	Clinical Molecular Microbiology Laboratory, UNC Hospitals	Jeremy Wang	Jeremy Wang et al
USA/NC-ECU-CORVASEQ-108924625/2021	EPI_ISL_5323630	2021-07-23	Molecular Biology Laboratory, Vidant Medical Center	Brody Integrative Genomics Core, East Carolina University	Weihua Huang et al
USA/NC-ECU-CORVASEQ-108971080/2021	EPI_ISL_5323663	2021-07-26	Molecular Biology Laboratory, Vidant Medical Center	Brody Integrative Genomics Core, East Carolina University	Weihua Huang et al
USA/NC-ECU-CORVASEQ-109236267/2021	EPI_ISL_5267417	2021-08-12	Molecular Biology Laboratory, Vidant Medical Center	Brody Integrative Genomics Core, East Carolina University	Weihua Huang et al
USA/NC-ECU-CORVASEQ-109320668/2021	EPI_ISL_5323788	2021-08-18	Molecular Biology Laboratory, Vidant Medical Center	Brody Integrative Genomics Core, East Carolina University	Weihua Huang et al
USA/NC-ECU-CORVASEQ-109350981/2021	EPI_ISL_5266631	2021-08-19	Molecular Biology Laboratory, Vidant Medical Center	Brody Integrative Genomics Core, East Carolina University	Weihua Huang et al
USA/NC-ECU-CORVASEQ-109394692/2021	EPI_ISL_5265919	2021-08-23	Molecular Biology Laboratory, Vidant Medical Center	Brody Integrative Genomics Core, East Carolina University	Weihua Huang et al
USA/NC-ECU-CORVASEQ-109558109/2021	EPI_ISL_5265031	2021-09-01	Molecular Biology Laboratory, Vidant Medical Center	Brody Integrative Genomics Core, East Carolina University	Weihua Huang et al
USA/NC-ECU-CORVASEQ-109600383/2021	EPI_ISL_5265154	2021-09-03	Molecular Biology Laboratory, Vidant Medical Center	Brody Integrative Genomics Core, East Carolina University	Weihua Huang et al
USA/NC-ECU-CORVASEQ-109631110/2021	EPI_ISL_5266330	2021-09-06	Molecular Biology Laboratory, Vidant Medical Center	Brody Integrative Genomics Core, East Carolina University	Weihua Huang et al
USA/NC-ECU-CORVASEQ-109638975/2021	EPI_ISL_5265380	2021-09-07	Molecular Biology Laboratory, Vidant Medical Center	Brody Integrative Genomics Core, East Carolina University	Weihua Huang et al
USA/NC-ECU-CORVASEQ-109641735/2021	EPI_ISL_5267494	2021-09-07	Molecular Biology Laboratory, Vidant Medical Center	Brody Integrative Genomics Core, East Carolina University	Weihua Huang et al
USA/NC-ECU-CORVASEQ-109675321/2021	EPI_ISL_5265448	2021-09-08	Molecular Biology Laboratory, Vidant Medical Center	Brody Integrative Genomics Core, East Carolina University	Weihua Huang et al
USA/NC-ECU-CORVASEQ-109718227/2021	EPI_ISL_5266551	2021-09-10	Molecular Biology Laboratory, Vidant Medical Center	Brody Integrative Genomics Core, East Carolina University	Weihua Huang et al
USA/NC-ECU-CORVASEQ-109773926/2021	EPI_ISL_5266904	2021-09-14	Molecular Biology Laboratory, Vidant Medical Center	Brody Integrative Genomics Core, East Carolina University	Weihua Huang et al
USA/NC-ECU-CORVASEQ-109774320/2021	EPI_ISL_5265546	2021-09-14	Molecular Biology Laboratory, Vidant Medical Center	Brody Integrative Genomics Core, East Carolina University	Weihua Huang et al
USA/NC-ECU-CORVASEQ-109774629/2021	EPI_ISL_5265115	2021-09-14	Molecular Biology Laboratory, Vidant Medical Center	Brody Integrative Genomics Core, East Carolina University	Weihua Huang et al
USA/NC-ECU-CORVASEQ-109790208/2021	EPI_ISL_5265464	2021-09-14	Molecular Biology Laboratory, Vidant Medical Center	Brody Integrative Genomics Core, East Carolina University	Weihua Huang et al
USA/NC-ECU-CORVASEQ-109891707/2021	EPI_ISL_5267098	2021-09-20	Molecular Biology Laboratory, Vidant Medical Center	Brody Integrative Genomics Core, East Carolina University	Weihua Huang et al
USA/NC-ECU-CORVASEQ-109892212/2021	EPI_ISL_5265139	2021-09-20	Molecular Biology Laboratory, Vidant Medical Center	Brody Integrative Genomics Core, East Carolina University	Weihua Huang et al
USA/NC-ECU-CORVASEQ-99999999999/2021	EPI_ISL_5265073	2021	Molecular Biology Laboratory, Vidant Medical Center	Brody Integrative Genomics Core, East Carolina University	Weihua Huang et al
USA/NC-GCB-8DCC4DD6675D433BAF91693F90D3A9D5/2021	EPI_ISL_3568848	2021-07-21	Duke Center for Genomic and Computational Biology (GCB), Duke University	Duke Center for Genomic and Computational Biology (GCB), Duke University	Berrio et al
USA/NC-IVY-ZZX9LK87/2021	EPI_ISL_4169120	2021-08-05	IVY3 Central Lab, Vanderbilt University Medical Center	University of Michigan, Department of Microbiology and Immunology, Lauring Lab	Gilbert et al
USA/NC-SLPH-0206/2021	EPI_ISL_2854253	2021-06-22	NCSLPH	NCSLPH	Chase K et al
USA/NC-SLPH-0283/2021	EPI_ISL_3253871	2021-07-14	NCSLPH	NCSLPH	Chase K et al
USA/NC-SLPH-0393/2021	EPI_ISL_3838717	2021-08-13	NCSLPH	NCSLPH	Chase K et al
USA/NC-SLPH-0512/2021	EPI_ISL_4273661	2021-08-31	NCSLPH	NCSLPH	Chase K et al
USA/NC-SLPH-0544/2021	EPI_ISL_4490585	2021-08-17	NCSLPH	NCSLPH	Chase K et al
USA/NC-SLPH-0557/2021	EPI_ISL_4740241	2021-09-16	NCSLPH	NCSLPH	Chase K et al
USA/NC-SLPH-0575/2021	EPI_ISL_4958960	2021-09-22	NCSLPH	NCSLPH	Chase K et al
USA/NC-SLPH-0579/2021	EPI_ISL_4958967	2021-09-23	NCSLPH	NCSLPH	Chase K et al
USA/NC-UNC-1815/2021	EPI_ISL_3241723	2021-07-19	Clinical Molecular Microbiology Laboratory, UNC Hospitals	Jeremy Wang	Jeremy Wang et al
USA/NC-UNCC-CORVASEQ-000214/2021	EPI_ISL_3419002	2021-07-08	StarMed Healthcare	UNC Charlotte Environmental Monitoring Laboratory	Jessica Schlueter et al
USA/NC-UNCC-MCPH-000194/2021	EPI_ISL_3418986	2021-07-06	StarMed Healthcare	UNC Charlotte Environmental Monitoring Laboratory	Jessica Schlueter et al
USA/NC-UNCC-MCPH-000220/2021	EPI_ISL_3419007	2021-07-08	StarMed Healthcare	UNC Charlotte Environmental Monitoring Laboratory	Jessica Schlueter et al
USA/NC-UNCC-MCPH-000260/2021	EPI_ISL_3419037	2021-07-17	StarMed Healthcare	UNC Charlotte Environmental Monitoring Laboratory	Jessica Schlueter et al
USA/NC-UNCC-MCPH-000278/2021	EPI_ISL_3419049	2021-07-16	StarMed Healthcare	UNC Charlotte Environmental Monitoring Laboratory	Jessica Schlueter et al
USA/NC-UNCC-MCPH-000287/2021	EPI_ISL_3419056	2021-07-18	StarMed Healthcare	UNC Charlotte Environmental Monitoring Laboratory	Jessica Schlueter et al
USA/NC-UNCC-MCPH-000293/2021	EPI_ISL_3419065	2021-07-13	StarMed Healthcare	UNC Charlotte Environmental Monitoring Laboratory	Jessica Schlueter et al
USA/NC-USAFSAM-S4748/2021	EPI_ISL_3942500	2021-07-29	US Air Force School of Aerospace Medicine	US Air Force School of Aerospace Medicine	Anthony Fries et al
USA/ND-CDC-2-4791029/2021	EPI_ISL_3813623	2021-08-04	ND Dept. of Health Laboratory Services-Microbiology	Centers for Disease Control and Prevention Division of Viral Diseases, Pathogen Discovery	Mili Sheth et al
USA/ND-CDC-2-4791123/2021	EPI_ISL_3813932	2021-08-04	ND Dept. of Health Laboratory Services-Microbiology	Centers for Disease Control and Prevention Division of Viral Diseases, Pathogen Discovery	Mili Sheth et al
USA/ND-CDC-IBX936672661837/2021	EPI_ISL_4343595	2021-08-31	Infinity Biologix	Centers for Disease Control and Prevention Division of Viral Diseases, Pathogen Discovery	Dakota Howard et al
USA/ND-NDDH-3484/2021	EPI_ISL_3547936	2021-08-01	North Dakota Department of Health, Public Health Laboratory	North Dakota Department of Health, Public Health Laboratory	Lisa Wingerter et al
USA/ND-NDDH-3488/2021	EPI_ISL_3547940	2021-08-05	North Dakota Department of Health, Public Health Laboratory	North Dakota Department of Health, Public Health Laboratory	Lisa Wingerter et al
USA/ND-NDDH-3748/2021	EPI_ISL_3668719	2021-08-13	North Dakota Department of Health, Public Health Laboratory	North Dakota Department of Health, Public Health Laboratory	Lisa Wingerter et al
USA/ND-NDDH-3793/2021	EPI_ISL_3718831	2021-08-12	North Dakota Department of Health, Public Health Laboratory	North Dakota Department of Health, Public Health Laboratory	Lisa Wingerter et al
USA/ND-NDDH-3808/2021	EPI_ISL_3718815	2021-08-14	North Dakota Department of Health, Public Health Laboratory	North Dakota Department of Health, Public Health Laboratory	Lisa Wingerter et al
USA/ND-NDDH-3826/2021	EPI_ISL_3718816	2021-08-14	North Dakota Department of Health, Public Health Laboratory	North Dakota Department of Health, Public Health Laboratory	Lisa Wingerter et al
USA/ND-NDDH-3892/2021	EPI_ISL_3758693	2021-08-14	North Dakota Department of Health, Public Health Laboratory	North Dakota Department of Health, Public Health Laboratory	Lisa Wingerter et al
USA/ND-NDDH-4020/2021	EPI_ISL_3899892	2021-08-17	North Dakota Department of Health, Public Health Laboratory	North Dakota Department of Health, Public Health Laboratory	Lisa Wingerter et al
USA/ND-NDDH-4033/2021	EPI_ISL_3899911	2021-08-11	North Dakota Department of Health, Public Health Laboratory	North Dakota Department of Health, Public Health Laboratory	Lisa Wingerter et al
USA/ND-NDDH-4056/2021	EPI_ISL_3899943	2021-08-21	North Dakota Department of Health, Public Health Laboratory	North Dakota Department of Health, Public Health Laboratory	Lisa Wingerter et al
USA/ND-NDDH-4123/2021	EPI_ISL_4198449	2021-08-13	North Dakota Department of Health, Public Health Laboratory	North Dakota Department of Health, Public Health Laboratory	Lisa Wingerter et al
USA/ND-NDDH-4127/2021	EPI_ISL_4198453	2021-08-17	North Dakota Department of Health, Public Health Laboratory	North Dakota Department of Health, Public Health Laboratory	Lisa Wingerter et al
USA/ND-NDDH-4135/2021	EPI_ISL_4206100	2021-08-18	North Dakota Department of Health, Public Health Laboratory	North Dakota Department of Health, Public Health Laboratory	Lisa Wingerter et al
USA/ND-NDDH-4210/2021	EPI_ISL_4206177	2021-08-20	North Dakota Department of Health, Public Health Laboratory	North Dakota Department of Health, Public Health Laboratory	Lisa Wingerter et al
USA/ND-NDDH-4217/2021	EPI_ISL_4206182	2021-08-20	North Dakota Department of Health, Public Health Laboratory	North Dakota Department of Health, Public Health Laboratory	Lisa Wingerter et al
USA/ND-NDDH-4323/2021	EPI_ISL_4820656	2021-09-01	North Dakota Department of Health, Public Health Laboratory	North Dakota Department of Health, Public Health Laboratory	Lisa Wingerter et al
USA/ND-NDDH-4374/2021	EPI_ISL_4821358	2021-09-07	North Dakota Department of Health, Public Health Laboratory	North Dakota Department of Health, Public Health Laboratory	Lisa Wingerter et al
USA/ND-NDDH-4464/2021	EPI_ISL_4822688	2021-09-10	North Dakota Department of Health, Public Health Laboratory	North Dakota Department of Health, Public Health Laboratory	Lisa Wingerter et al
USA/ND-NDDH-4477/2021	EPI_ISL_4822722	2021-09-10	North Dakota Department of Health, Public Health Laboratory	North Dakota Department of Health, Public Health Laboratory	Lisa Wingerter et al
USA/ND-NDDH-4720/2021	EPI_ISL_4848752	2021-09-20	North Dakota Department of Health, Public Health Laboratory	North Dakota Department of Health, Public Health Laboratory	Lisa Wingerter et al
USA/ND-NDDH-4725/2021	EPI_ISL_4848757	2021-09-21	North Dakota Department of Health, Public Health Laboratory	North Dakota Department of Health, Public Health Laboratory	Lisa Wingerter et al
USA/ND-NDDH-4854/2021	EPI_ISL_5157035	2021-09-17	North Dakota Department of Health, Public Health Laboratory	North Dakota Department of Health, Public Health Laboratory	Lisa Wingerter et al
USA/ND-NDDH-4856/2021	EPI_ISL_5157037	2021-09-27	North Dakota Department of Health, Public Health Laboratory	North Dakota Department of Health, Public Health Laboratory	Lisa Wingerter et al
USA/ND-NDDH-4866/2021	EPI_ISL_5157046	2021-09-28	North Dakota Department of Health, Public Health Laboratory	North Dakota Department of Health, Public Health Laboratory	Lisa Wingerter et al
USA/ND-NDDH-4947/2021	EPI_ISL_5194921	2021-10-04	North Dakota Department of Health, Public Health Laboratory	North Dakota Department of Health, Public Health Laboratory	Lisa Wingerter et al
USA/ND-USAFSAM-S4044/2021	EPI_ISL_2966739	2021-06-21	US Air Force School of Aerospace Medicine	US Air Force School of Aerospace Medicine	Anthony Fries et al
USA/ND-USAFSAM-S5516/2021	EPI_ISL_4001527	2021-08-09	US Air Force School of Aerospace Medicine	US Air Force School of Aerospace Medicine	Anthony Fries et al
USA/ND-USAFSAM-S5880/2021	EPI_ISL_3941888	2021-08-17	US Air Force School of Aerospace Medicine	US Air Force School of Aerospace Medicine	Anthony Fries et al
USA/ND-USAFSAM-S6908/2021	EPI_ISL_4888237	2021-08-23	US Air Force School of Aerospace Medicine	US Air Force School of Aerospace Medicine	Anthony Fries et al
USA/NE-33744/2021	EPI_ISL_4468107	2021-09-17	Nebraska Public Health Laboratory	NPHL COVID-19 Response Team	NPHL COVID-19 Response Team et al
USA/NE-33745/2021	EPI_ISL_4468108	2021-09-16	Nebraska Public Health Laboratory	NPHL COVID-19 Response Team	NPHL COVID-19 Response Team et al
USA/NE-37068/2021	EPI_ISL_5202809	2021-10-11	Nebraska Public Health Laboratory	NPHL COVID-19 Response Team	NPHL COVID-19 Response Team et al
USA/NE-38387661/2021	EPI_ISL_4197465	2021-08-26	Nebraska Public Health Laboratory	NPHL COVID-19 Response Team	NPHL COVID-19 Response Team et al
USA/NE-CDC-2-4651570/2021	EPI_ISL_3241921	2021-07-12	NE Public Health Laboratory	Centers for Disease Control and Prevention Division of Viral Diseases, Pathogen Discovery	Mili Sheth et al
USA/NE-CDC-2-4651669/2021	EPI_ISL_3242042	2021-07-12	NE Public Health Laboratory	Centers for Disease Control and Prevention Division of Viral Diseases, Pathogen Discovery	Mili Sheth et al
USA/NE-CDC-2-4938009/2021	EPI_ISL_4824913	2021-09-14	NE Public Health Laboratory	Centers for Disease Control and Prevention Division of Viral Diseases, Pathogen Discovery	Mili Sheth et al
USA/NE-CDC-ASC210081278/2021	EPI_ISL_5004561	2021-09-11	Aegis Sciences Corporation	Centers for Disease Control and Prevention Division of Viral Diseases, Pathogen Discovery	Dakota Howard et al
USA/NE-CDC-ASC210085874/2021	EPI_ISL_4984165	2021-09-13	Aegis Sciences Corporation	Centers for Disease Control and Prevention Division of Viral Diseases, Pathogen Discovery	Dakota Howard et al
USA/NE-CDC-ASC210086050/2021	EPI_ISL_5111811	2021-09-13	Aegis Sciences Corporation	Centers for Disease Control and Prevention Division of Viral Diseases, Pathogen Discovery	Dakota Howard et al
USA/NE-CDC-ASC210086254/2021	EPI_ISL_5004671	2021-09-11	Aegis Sciences Corporation	Centers for Disease Control and Prevention Division of Viral Diseases, Pathogen Discovery	Dakota Howard et al
USA/NE-CDC-ASC210086313/2021	EPI_ISL_4996652	2021-09-12	Aegis Sciences Corporation	Centers for Disease Control and Prevention Division of Viral Diseases, Pathogen Discovery	Dakota Howard et al
USA/NE-CDC-ASC210102461/2021	EPI_ISL_4914725	2021-09-02	Aegis Sciences Corporation	Centers for Disease Control and Prevention Division of Viral Diseases, Pathogen Discovery	Dakota Howard et al
USA/NE-CDC-ASC210113334/2021	EPI_ISL_3218610	2021-07-12	Aegis Sciences Corporation	Centers for Disease Control and Prevention Division of Viral Diseases, Pathogen Discovery	Dakota Howard et al
USA/NE-CDC-ASC210116874/2021	EPI_ISL_3861116	2021-08-06	Aegis Sciences Corporation	Centers for Disease Control and Prevention Division of Viral Diseases, Pathogen Discovery	Dakota Howard et al
USA/NE-CDC-ASC210134487/2021	EPI_ISL_4978610	2021-09-07	Aegis Sciences Corporation	Centers for Disease Control and Prevention Division of Viral Diseases, Pathogen Discovery	Dakota Howard et al
USA/NE-CDC-ASC210140688/2021	EPI_ISL_4999564	2021-09-08	Aegis Sciences Corporation	Centers for Disease Control and Prevention Division of Viral Diseases, Pathogen Discovery	Dakota Howard et al
USA/NE-CDC-ASC210178816/2021	EPI_ISL_5231673	2021-08-26	Aegis Sciences Corporation	Centers for Disease Control and Prevention Division of Viral Diseases, Pathogen Discovery	Dakota Howard et al
USA/NE-CDC-ASC210179156/2021	EPI_ISL_5231178	2021-08-29	Aegis Sciences Corporation	Centers for Disease Control and Prevention Division of Viral Diseases, Pathogen Discovery	Dakota Howard et al
USA/NE-CDC-ASC210180997/2021	EPI_ISL_4554269	2021-08-25	Aegis Sciences Corporation	Centers for Disease Control and Prevention Division of Viral Diseases, Pathogen Discovery	Dakota Howard et al
USA/NE-CDC-ASC210181099/2021	EPI_ISL_4540286	2021-08-31	Aegis Sciences Corporation	Centers for Disease Control and Prevention Division of Viral Diseases, Pathogen Discovery	Dakota Howard et al
USA/NE-CDC-ASC210182924/2021	EPI_ISL_3752267	2021-08-05	Aegis Sciences Corporation	Centers for Disease Control and Prevention Division of Viral Diseases, Pathogen Discovery	Dakota Howard et al
USA/NE-CDC-ASC210184129/2021	EPI_ISL_5227988	2021-08-05	Aegis Sciences Corporation	Centers for Disease Control and Prevention Division of Viral Diseases, Pathogen Discovery	Dakota Howard et al
USA/NE-CDC-ASC210269573/2021	EPI_ISL_3855394	2021-08-03	Aegis Sciences Corporation	Centers for Disease Control and Prevention Division of Viral Diseases, Pathogen Discovery	Dakota Howard et al
USA/NE-CDC-ASC210406108/2021	EPI_ISL_5112605	2021-09-14	Aegis Sciences Corporation	Centers for Disease Control and Prevention Division of Viral Diseases, Pathogen Discovery	Dakota Howard et al
USA/NE-CDC-LC0268494/2021	EPI_ISL_4537805	2021-08-27	Laboratory Corporation of America	Centers for Disease Control and Prevention Division of Viral Diseases, Pathogen Discovery	Dakota Howard et al
USA/NE-CDC-LC0271228/2021	EPI_ISL_4538144	2021-08-28	Laboratory Corporation of America	Centers for Disease Control and Prevention Division of Viral Diseases, Pathogen Discovery	Dakota Howard et al
USA/NE-CDC-LC0280678/2021	EPI_ISL_4810101	2021-09-01	Laboratory Corporation of America	Centers for Disease Control and Prevention Division of Viral Diseases, Pathogen Discovery	Dakota Howard et al
USA/NE-CDC-LC0280685/2021	EPI_ISL_4811211	2021-09-03	Laboratory Corporation of America	Centers for Disease Control and Prevention Division of Viral Diseases, Pathogen Discovery	Dakota Howard et al
USA/NE-CDC-LC0295296/2021	EPI_ISL_5078776	2021-09-12	Laboratory Corporation of America	Centers for Disease Control and Prevention Division of Viral Diseases, Pathogen Discovery	Dakota Howard et al
USA/NE-CDC-LC0312397/2021	EPI_ISL_5170390	2021-09-26	Laboratory Corporation of America	Centers for Disease Control and Prevention Division of Viral Diseases, Pathogen Discovery	Dakota Howard et al
USA/NE-CDC-LC0317071/2021	EPI_ISL_5263815	2021-09-26	Laboratory Corporation of America	Centers for Disease Control and Prevention Division of Viral Diseases, Pathogen Discovery	Dakota Howard et al
USA/NE-CDC-QDX29360799/2021	EPI_ISL_5335902	2021-10-01	Quest Diagnostics Incorporated	Centers for Disease Control and Prevention Division of Viral Diseases, Pathogen Discovery	Dakota Howard et al
USA/NE-COPH-F55294/2021	EPI_ISL_4226432	2021-08-20	Nebraska Medicine	UNMC COVID-19 Response Team	UNMC COVID-19 Response Team et al
USA/NE-COPH-F68380/2021	EPI_ISL_5065114	2021-08-27	Nebraska Medicine	UNMC COVID-19 Response Team	UNMC COVID-19 Response Team et al
USA/NE-COPH-F69704/2021	EPI_ISL_4744707	2021-08-27	Nebraska Medicine	UNMC COVID-19 Response Team	UNMC COVID-19 Response Team et al
USA/NE-COPH-F71695/2021	EPI_ISL_5065118	2021-08-27	Nebraska Medicine	UNMC COVID-19 Response Team	UNMC COVID-19 Response Team et al
USA/NE-COPH-H11010/2021	EPI_ISL_4744710	2021-08-26	Nebraska Medicine	UNMC COVID-19 Response Team	UNMC COVID-19 Response Team et al
USA/NE-COPH-M54037/2021	EPI_ISL_4188510	2021-08-16	Nebraska Medicine	UNMC COVID-19 Response Team	UNMC COVID-19 Response Team et al
USA/NE-COPH-M68367/2021	EPI_ISL_4498736	2021-08-23	Nebraska Medicine	UNMC COVID-19 Response Team	UNMC COVID-19 Response Team et al
USA/NE-COPH-S648580/2021	EPI_ISL_5065092	2021-08-30	Nebraska Veterinary Diagnostic Center	UNMC COVID-19 Response Team	UNMC COVID-19 Response Team et al
USA/NE-COPH-S691550/2021	EPI_ISL_5065009	2021-08-30	Nebraska Veterinary Diagnostic Center	UNMC COVID-19 Response Team	UNMC COVID-19 Response Team et al
USA/NE-COPH-W52650/2021	EPI_ISL_4744702	2021-08-25	Nebraska Medicine	UNMC COVID-19 Response Team	UNMC COVID-19 Response Team et al
USA/NE-COPH-X66629/2021	EPI_ISL_5065128	2021-08-29	Nebraska Medicine	UNMC COVID-19 Response Team	UNMC COVID-19 Response Team et al
USA/NE-KHEL-4912/2021	EPI_ISL_3634596	2021-08-16	Kansas Health and Environmental Lab	Kansas Health and Environmental Lab	Mike Grose et al
USA/NE-NCOV21-23424/2021	EPI_ISL_2754094	2021-06-22	Nebraska Public Health Laboratory	NPHL COVID-19 Response Team	NPHL COVID-19 Response Team et al
USA/NE-NCOV21-23833/2021	EPI_ISL_2774544	2021-06-28	Nebraska Public Health Laboratory	NPHL COVID-19 Response Team	NPHL COVID-19 Response Team et al
USA/NE-NCOV21-24060/2021	EPI_ISL_2966498	2021-07-08	Nebraska Public Health Laboratory	NPHL COVID-19 Response Team	NPHL COVID-19 Response Team et al
USA/NE-NCOV21-24167/2021	EPI_ISL_2966464	2021-07-09	Nebraska Public Health Laboratory	NPHL COVID-19 Response Team	NPHL COVID-19 Response Team et al
USA/NE-NCOV21-24269/2021	EPI_ISL_2966461	2021-07-04	Nebraska Public Health Laboratory	NPHL COVID-19 Response Team	NPHL COVID-19 Response Team et al
USA/NE-NCOV21-24336/2021	EPI_ISL_3021018	2021-07-14	Nebraska Public Health Laboratory	NPHL COVID-19 Response Team	NPHL COVID-19 Response Team et al
USA/NE-NCOV21-24524/2021	EPI_ISL_3047945	2021-07-19	Nebraska Public Health Laboratory	NPHL COVID-19 Response Team	NPHL COVID-19 Response Team et al
USA/NE-NCOV21-24650/2021	EPI_ISL_3061999	2021-07-20	Nebraska Public Health Laboratory	NPHL COVID-19 Response Team	NPHL COVID-19 Response Team et al
USA/NE-NCOV21-24667/2021	EPI_ISL_3062000	2021-07-20	Nebraska Public Health Laboratory	NPHL COVID-19 Response Team	NPHL COVID-19 Response Team et al
USA/NE-NCOV21-24723/2021	EPI_ISL_3062015	2021-07-19	Nebraska Public Health Laboratory	NPHL COVID-19 Response Team	NPHL COVID-19 Response Team et al
USA/NE-NCOV21-24894/2021	EPI_ISL_3131753	2021-07-22	Nebraska Public Health Laboratory	NPHL COVID-19 Response Team	NPHL COVID-19 Response Team et al
USA/NE-NCOV21-24973/2021	EPI_ISL_3150805	2021-07-23	Nebraska Public Health Laboratory	NPHL COVID-19 Response Team	NPHL COVID-19 Response Team et al
USA/NE-NCOV21-24983/2021	EPI_ISL_3150760	2021-07-26	Nebraska Public Health Laboratory	NPHL COVID-19 Response Team	NPHL COVID-19 Response Team et al
USA/NE-NCOV21-25527/2021	EPI_ISL_3346548	2021-07-27	Nebraska Public Health Laboratory	NPHL COVID-19 Response Team	NPHL COVID-19 Response Team et al
USA/NE-NCOV21-25539/2021	EPI_ISL_3346552	2021-07-28	Nebraska Public Health Laboratory	NPHL COVID-19 Response Team	NPHL COVID-19 Response Team et al
USA/NE-NCOV21-26282/2021	EPI_ISL_3260637	2021-07-18	Nebraska Public Health Laboratory	NPHL COVID-19 Response Team	NPHL COVID-19 Response Team et al
USA/NE-NCOV21-26977/2021	EPI_ISL_3447357	2021-08-10	Nebraska Public Health Laboratory	NPHL COVID-19 Response Team	NPHL COVID-19 Response Team et al
USA/NE-NCOV21-27438/2021	EPI_ISL_3534161	2021-08-11	Nebraska Public Health Laboratory	NPHL COVID-19 Response Team	NPHL COVID-19 Response Team et al
USA/NE-NCOV21-27503/2021	EPI_ISL_3534169	2021-08-14	Nebraska Public Health Laboratory	NPHL COVID-19 Response Team	NPHL COVID-19 Response Team et al
USA/NE-NCOV21-28265/2021	EPI_ISL_3667973	2021-08-11	Nebraska Public Health Laboratory	NPHL COVID-19 Response Team	NPHL COVID-19 Response Team et al
USA/NE-NCOV21-28396/2021	EPI_ISL_3667993	2021-08-19	Nebraska Public Health Laboratory	NPHL COVID-19 Response Team	NPHL COVID-19 Response Team et al
USA/NE-NCOV21-28478/2021	EPI_ISL_3696607	2021-08-20	Nebraska Public Health Laboratory	NPHL COVID-19 Response Team	NPHL COVID-19 Response Team et al
USA/NE-NCOV21-29697/2021	EPI_ISL_3885650	2021-08-26	Nebraska Public Health Laboratory	NPHL COVID-19 Response Team	NPHL COVID-19 Response Team et al
USA/NE-NCOV21-29723/2021	EPI_ISL_3885669	2021-08-26	Nebraska Public Health Laboratory	NPHL COVID-19 Response Team	NPHL COVID-19 Response Team et al
USA/NE-NCOV21-30313/2021	EPI_ISL_4037086	2021-08-30	Nebraska Public Health Laboratory	NPHL COVID-19 Response Team	NPHL COVID-19 Response Team et al
USA/NE-NCOV21-30493/2021	EPI_ISL_4037099	2021-08-30	Nebraska Public Health Laboratory	NPHL COVID-19 Response Team	NPHL COVID-19 Response Team et al
USA/NE-NCOV21-30562/2021	EPI_ISL_4037105	2021-08-28	Nebraska Public Health Laboratory	NPHL COVID-19 Response Team	NPHL COVID-19 Response Team et al
USA/NE-NCOV21-31137/2021	EPI_ISL_4081637	2021-09-01	Nebraska Public Health Laboratory	NPHL COVID-19 Response Team	NPHL COVID-19 Response Team et al
USA/NE-NCOV21-32250/2021	EPI_ISL_4197489	2021-09-03	Nebraska Public Health Laboratory	NPHL COVID-19 Response Team	NPHL COVID-19 Response Team et al
USA/NE-NCOV21-33344/2021	EPI_ISL_4618066	2021-09-15	Nebraska Public Health Laboratory	NPHL COVID-19 Response Team	NPHL COVID-19 Response Team et al
USA/NE-NCOV21-33912/2021	EPI_ISL_4493314	2021-09-20	Nebraska Public Health Laboratory	NPHL COVID-19 Response Team	NPHL COVID-19 Response Team et al
USA/NE-NCOV21-34044/2021	EPI_ISL_4493324	2021-09-17	Nebraska Public Health Laboratory	NPHL COVID-19 Response Team	NPHL COVID-19 Response Team et al
USA/NE-NCOV21-34758/2021	EPI_ISL_4612248	2021-09-26	Nebraska Public Health Laboratory	NPHL COVID-19 Response Team	NPHL COVID-19 Response Team et al
USA/NE-NCOV21-35358/2021	EPI_ISL_4741183	2021-09-27	Nebraska Public Health Laboratory	NPHL COVID-19 Response Team	NPHL COVID-19 Response Team et al
USA/NE-NCOV21-35462/2021	EPI_ISL_4741198	2021-09-28	Nebraska Public Health Laboratory	NPHL COVID-19 Response Team	NPHL COVID-19 Response Team et al
USA/NE-NCOV21-36047/2021	EPI_ISL_4922133	2021-10-01	Nebraska Public Health Laboratory	NPHL COVID-19 Response Team	NPHL COVID-19 Response Team et al
USA/NE-NCOV21-36162/2021	EPI_ISL_5021600	2021-09-21	Nebraska Public Health Laboratory	NPHL COVID-19 Response Team	NPHL COVID-19 Response Team et al
USA/NE-NCOV21-36342/2021	EPI_ISL_5021624	2021-09-30	Nebraska Public Health Laboratory	NPHL COVID-19 Response Team	NPHL COVID-19 Response Team et al
USA/NE-NCOV21-36491/2021	EPI_ISL_5002298	2021-10-01	Nebraska Public Health Laboratory	NPHL COVID-19 Response Team	NPHL COVID-19 Response Team et al
USA/NE-S214026/2021	EPI_ISL_4062470	2021-08-23	Nebraska Public Health Laboratory	NPHL COVID-19 Response Team	NPHL COVID-19 Response Team et al
USA/NE-SALIVA_S310755/2021	EPI_ISL_5002381	2021-09-29	Nebraska Public Health Laboratory	NPHL COVID-19 Response Team	NPHL COVID-19 Response Team et al
USA/NE-SALIVA_S398642/2021	EPI_ISL_5002370	2021-09-27	Nebraska Public Health Laboratory	NPHL COVID-19 Response Team	NPHL COVID-19 Response Team et al
USA/NE-SALIVA_S517851/2021	EPI_ISL_4612489	2021-09-01	Nebraska Public Health Laboratory	NPHL COVID-19 Response Team	NPHL COVID-19 Response Team et al
USA/NE-SALIVA_S527089/2021	EPI_ISL_5021651	2021-09-26	Nebraska Public Health Laboratory	NPHL COVID-19 Response Team	NPHL COVID-19 Response Team et al
USA/NE-SALIVA_S538681/2021	EPI_ISL_4616348	2021-09-24	Nebraska Public Health Laboratory	NPHL COVID-19 Response Team	NPHL COVID-19 Response Team et al
USA/NE-SALIVA_S546402/2021	EPI_ISL_4741231	2021-09-14	Nebraska Public Health Laboratory	NPHL COVID-19 Response Team	NPHL COVID-19 Response Team et al
USA/NE-SALIVA_S589545/2021	EPI_ISL_4921962	2021-09-16	Nebraska Public Health Laboratory	NPHL COVID-19 Response Team	NPHL COVID-19 Response Team et al
USA/NE-SALIVA_S626119/2021	EPI_ISL_4612495	2021-09-09	Nebraska Public Health Laboratory	NPHL COVID-19 Response Team	NPHL COVID-19 Response Team et al
USA/NE-TESTNE_A217NVN/2021	EPI_ISL_2754870	2021-06-18	Nebraska Public Health Laboratory	NPHL COVID-19 Response Team	NPHL COVID-19 Response Team et al
USA/NE-USAFSAM-S7345/2021	EPI_ISL_4888877	2021-08-18	US Air Force School of Aerospace Medicine	US Air Force School of Aerospace Medicine	Anthony Fries et al
USA/NH-ADX-007s02/2021	EPI_ISL_3916507	2021-08-19	Access DX	Access DX	ADX NGS Team et al
USA/NH-APHL-2109020796/2021	EPI_ISL_5034101	2021-09-02	Infectious Diseases, Association of Public Health Laboratories	Infectious Diseases, Association of Public Health Laboratories	Benton et al
USA/NH-CDC-ASC210111669/2021	EPI_ISL_3218315	2021-07-05	Aegis Sciences Corporation	Centers for Disease Control and Prevention Division of Viral Diseases, Pathogen Discovery	Dakota Howard et al
USA/NH-CDC-ASC210136923/2021	EPI_ISL_4911287	2021-09-07	Aegis Sciences Corporation	Centers for Disease Control and Prevention Division of Viral Diseases, Pathogen Discovery	Dakota Howard et al
USA/NH-CDC-ASC210182733/2021	EPI_ISL_3752638	2021-08-05	Aegis Sciences Corporation	Centers for Disease Control and Prevention Division of Viral Diseases, Pathogen Discovery	Dakota Howard et al
USA/NH-CDC-ASC210407022/2021	EPI_ISL_5111861	2021-09-13	Aegis Sciences Corporation	Centers for Disease Control and Prevention Division of Viral Diseases, Pathogen Discovery	Dakota Howard et al
USA/NH-CDC-IBX261162218992/2021	EPI_ISL_3720819	2021-08-11	Infinity Biologix	Centers for Disease Control and Prevention Division of Viral Diseases, Pathogen Discovery	Dakota Howard et al
USA/NH-CDC-LC0138642/2021	EPI_ISL_3510007	2021-07-23	Laboratory Corporation of America	Centers for Disease Control and Prevention Division of Viral Diseases, Pathogen Discovery	Dakota Howard et al
USA/NH-CDC-LC0187159/2021	EPI_ISL_3745267	2021-08-12	Laboratory Corporation of America	Centers for Disease Control and Prevention Division of Viral Diseases, Pathogen Discovery	Dakota Howard et al
USA/NH-CDC-LC0187631/2021	EPI_ISL_3745294	2021-08-12	Laboratory Corporation of America	Centers for Disease Control and Prevention Division of Viral Diseases, Pathogen Discovery	Dakota Howard et al
USA/NH-CDC-LC0190806/2021	EPI_ISL_3744035	2021-08-01	Laboratory Corporation of America	Centers for Disease Control and Prevention Division of Viral Diseases, Pathogen Discovery	Dakota Howard et al
USA/NH-CDC-LC0212442/2021	EPI_ISL_4164111	2021-08-14	Laboratory Corporation of America	Centers for Disease Control and Prevention Division of Viral Diseases, Pathogen Discovery	Dakota Howard et al
USA/NH-CDC-LC0240562/2021	EPI_ISL_4332462	2021-08-26	Laboratory Corporation of America	Centers for Disease Control and Prevention Division of Viral Diseases, Pathogen Discovery	Dakota Howard et al
USA/NH-CDC-LC0256301/2021	EPI_ISL_4483248	2021-09-03	Laboratory Corporation of America	Centers for Disease Control and Prevention Division of Viral Diseases, Pathogen Discovery	Dakota Howard et al
USA/NH-CDC-LC0257691/2021	EPI_ISL_4482003	2021-09-02	Laboratory Corporation of America	Centers for Disease Control and Prevention Division of Viral Diseases, Pathogen Discovery	Dakota Howard et al
USA/NH-CDC-LC0257712/2021	EPI_ISL_4482025	2021-09-02	Laboratory Corporation of America	Centers for Disease Control and Prevention Division of Viral Diseases, Pathogen Discovery	Dakota Howard et al
USA/NH-CDC-LC0287886/2021	EPI_ISL_5081257	2021-09-16	Laboratory Corporation of America	Centers for Disease Control and Prevention Division of Viral Diseases, Pathogen Discovery	Dakota Howard et al
USA/NH-CDC-LC0288960/2021	EPI_ISL_5088427	2021-09-18	Laboratory Corporation of America	Centers for Disease Control and Prevention Division of Viral Diseases, Pathogen Discovery	Dakota Howard et al
USA/NH-CDC-LC0294422/2021	EPI_ISL_5090811	2021-09-24	Laboratory Corporation of America	Centers for Disease Control and Prevention Division of Viral Diseases, Pathogen Discovery	Dakota Howard et al
USA/NH-CDC-LC0307804/2021	EPI_ISL_5170379	2021-09-26	Laboratory Corporation of America	Centers for Disease Control and Prevention Division of Viral Diseases, Pathogen Discovery	Dakota Howard et al
USA/NH-CDC-LC0310720/2021	EPI_ISL_5188218	2021-10-01	Laboratory Corporation of America	Centers for Disease Control and Prevention Division of Viral Diseases, Pathogen Discovery	Dakota Howard et al
USA/NH-CDC-QDX26675831/2021	EPI_ISL_4188082	2021-07-06	Quest Diagnostics Incorporated	Centers for Disease Control and Prevention Division of Viral Diseases, Pathogen Discovery	Dakota Howard et al
USA/NH-CDC-QDX27934442/2021	EPI_ISL_4021903	2021-08-16	Quest Diagnostics Incorporated	Centers for Disease Control and Prevention Division of Viral Diseases, Pathogen Discovery	Dakota Howard et al
USA/NH-CDC-QDX28155474/2021	EPI_ISL_4161727	2021-08-22	Quest Diagnostics Incorporated	Centers for Disease Control and Prevention Division of Viral Diseases, Pathogen Discovery	Dakota Howard et al
USA/NH-CDC-QDX28508983/2021	EPI_ISL_4459093	2021-09-04	Quest Diagnostics Incorporated	Centers for Disease Control and Prevention Division of Viral Diseases, Pathogen Discovery	Dakota Howard et al
USA/NH-CDC-QDX28509001/2021	EPI_ISL_4459740	2021-09-04	Quest Diagnostics Incorporated	Centers for Disease Control and Prevention Division of Viral Diseases, Pathogen Discovery	Dakota Howard et al
USA/NH-CDC-QDX28697139/2021	EPI_ISL_4566243	2021-09-09	Quest Diagnostics Incorporated	Centers for Disease Control and Prevention Division of Viral Diseases, Pathogen Discovery	Dakota Howard et al
USA/NH-CDC-QDX28697153/2021	EPI_ISL_4566237	2021-09-09	Quest Diagnostics Incorporated	Centers for Disease Control and Prevention Division of Viral Diseases, Pathogen Discovery	Dakota Howard et al
USA/NH-CDC-QDX28938838/2021	EPI_ISL_5068474	2021-09-17	Quest Diagnostics Incorporated	Centers for Disease Control and Prevention Division of Viral Diseases, Pathogen Discovery	Dakota Howard et al
USA/NH-CDC-QDX28975663/2021	EPI_ISL_5069277	2021-09-19	Quest Diagnostics Incorporated	Centers for Disease Control and Prevention Division of Viral Diseases, Pathogen Discovery	Dakota Howard et al
USA/NH-CDC-QDX29125574/2021	EPI_ISL_5093498	2021-09-21	Quest Diagnostics Incorporated	Centers for Disease Control and Prevention Division of Viral Diseases, Pathogen Discovery	Dakota Howard et al
USA/NH-CDC-QDX29125602/2021	EPI_ISL_5093484	2021-09-21	Quest Diagnostics Incorporated	Centers for Disease Control and Prevention Division of Viral Diseases, Pathogen Discovery	Dakota Howard et al
USA/NH-CDC-QDX29125665/2021	EPI_ISL_5093546	2021-09-22	Quest Diagnostics Incorporated	Centers for Disease Control and Prevention Division of Viral Diseases, Pathogen Discovery	Dakota Howard et al
USA/NH-CDC-QDX29168448/2021	EPI_ISL_5093852	2021-09-25	Quest Diagnostics Incorporated	Centers for Disease Control and Prevention Division of Viral Diseases, Pathogen Discovery	Dakota Howard et al
USA/NH-CDCBI-CRSP_3TTBHQEVBT6JCMQZ/2021	EPI_ISL_5252370	2021-10-08	Broad Institute Clinical Research Sequencing Platform	Infectious Disease Program, Broad Institute of Harvard and MIT	Siddle et al
USA/NH-CDCBI-CRSP_7OPVILGEDFRP3764/2021	EPI_ISL_5252378	2021-10-08	Broad Institute Clinical Research Sequencing Platform	Infectious Disease Program, Broad Institute of Harvard and MIT	Siddle et al
USA/NH-CDCBI-CRSP_BMRE622D4Y3B4MCC/2021	EPI_ISL_4096049	2021-09-01	Broad Institute Clinical Research Sequencing Platform	Infectious Disease Program, Broad Institute of Harvard and MIT	Siddle et al
USA/NH-CDCBI-CRSP_BZTHLWFSPGAVFNAW/2021	EPI_ISL_4304887	2021-09-10	Broad Institute Clinical Research Sequencing Platform	Infectious Disease Program, Broad Institute of Harvard and MIT	Siddle et al
USA/NH-CDCBI-CRSP_FAO3HIGDUW25Q4PC/2021	EPI_ISL_5252651	2021-10-05	Broad Institute Clinical Research Sequencing Platform	Infectious Disease Program, Broad Institute of Harvard and MIT	Siddle et al
USA/NH-CDCBI-CRSP_FI3R6PXS554ZPIG6/2021	EPI_ISL_4758920	2021-09-27	Broad Institute Clinical Research Sequencing Platform	Infectious Disease Program, Broad Institute of Harvard and MIT	Siddle et al
USA/NH-CDCBI-CRSP_JPPUZ5TNNZCMCDIW/2021	EPI_ISL_3938390	2021-08-27	Broad Institute Clinical Research Sequencing Platform	Infectious Disease Program, Broad Institute of Harvard and MIT	Siddle et al
USA/NH-CDCBI-CRSP_LK6S5C6PKRUF7ERR/2021	EPI_ISL_5252415	2021-10-08	Broad Institute Clinical Research Sequencing Platform	Infectious Disease Program, Broad Institute of Harvard and MIT	Siddle et al
USA/NH-CDCBI-CRSP_NOJBJRIU642WKLNR/2021	EPI_ISL_4517593	2021-09-16	Broad Institute Clinical Research Sequencing Platform	Infectious Disease Program, Broad Institute of Harvard and MIT	Siddle et al
USA/NH-CDCBI-CRSP_OAUOTXCTXI3WWPLG/2021	EPI_ISL_3839181	2021-08-24	Broad Institute Clinical Research Sequencing Platform	Infectious Disease Program, Broad Institute of Harvard and MIT	Siddle et al
USA/NH-CDCBI-CRSP_OJ3MP7XHG5T2ZEBI/2021	EPI_ISL_4758937	2021-09-26	Broad Institute Clinical Research Sequencing Platform	Infectious Disease Program, Broad Institute of Harvard and MIT	Siddle et al
USA/NH-CDCBI-CRSP_THS6NCI3US2TD2IE/2021	EPI_ISL_4517601	2021-09-15	Broad Institute Clinical Research Sequencing Platform	Infectious Disease Program, Broad Institute of Harvard and MIT	Siddle et al
USA/NJ-CDC-2-4751625/2021	EPI_ISL_4251529	2021-08-02	NJ Public Health and Environmental Laboratories	Centers for Disease Control and Prevention Division of Viral Diseases, Pathogen Discovery	Mili Sheth et al
USA/NJ-CDC-2-4784714/2021	EPI_ISL_3812499	2021-08-09	NJ Public Health and Environmental Laboratories	Centers for Disease Control and Prevention Division of Viral Diseases, Pathogen Discovery	Mili Sheth et al
USA/NJ-CDC-4269776-001/2021	EPI_ISL_4494238	2021-08-12	NJ Public Health and Environmental Laboratories	Centers for Disease Control and Prevention Division of Viral Diseases, Pathogen Discovery	Mili Sheth et al
USA/NJ-CDC-4281328-001/2021	EPI_ISL_4702478	2021-08-26	NJ Public Health and Environmental Laboratories	Centers for Disease Control and Prevention Division of Viral Diseases, Pathogen Discovery	Mili Sheth et al
USA/NJ-CDC-ASC210079118/2021	EPI_ISL_4993606	2021-09-11	Aegis Sciences Corporation	Centers for Disease Control and Prevention Division of Viral Diseases, Pathogen Discovery	Dakota Howard et al
USA/NJ-CDC-ASC210080852/2021	EPI_ISL_4946890	2021-09-08	Aegis Sciences Corporation	Centers for Disease Control and Prevention Division of Viral Diseases, Pathogen Discovery	Dakota Howard et al
USA/NJ-CDC-ASC210084755/2021	EPI_ISL_4983367	2021-09-12	Aegis Sciences Corporation	Centers for Disease Control and Prevention Division of Viral Diseases, Pathogen Discovery	Dakota Howard et al
USA/NJ-CDC-ASC210100146/2021	EPI_ISL_4913496	2021-09-01	Aegis Sciences Corporation	Centers for Disease Control and Prevention Division of Viral Diseases, Pathogen Discovery	Dakota Howard et al
USA/NJ-CDC-ASC210101192/2021	EPI_ISL_4496459	2021-09-02	Aegis Sciences Corporation	Centers for Disease Control and Prevention Division of Viral Diseases, Pathogen Discovery	Dakota Howard et al
USA/NJ-CDC-ASC210101636/2021	EPI_ISL_4390738	2021-09-02	Aegis Sciences Corporation	Centers for Disease Control and Prevention Division of Viral Diseases, Pathogen Discovery	Dakota Howard et al
USA/NJ-CDC-ASC210102852/2021	EPI_ISL_4383536	2021-08-30	Aegis Sciences Corporation	Centers for Disease Control and Prevention Division of Viral Diseases, Pathogen Discovery	Dakota Howard et al
USA/NJ-CDC-ASC210103770/2021	EPI_ISL_4383712	2021-09-03	Aegis Sciences Corporation	Centers for Disease Control and Prevention Division of Viral Diseases, Pathogen Discovery	Dakota Howard et al
USA/NJ-CDC-ASC210115162/2021	EPI_ISL_3322217	2021-07-14	Aegis Sciences Corporation	Centers for Disease Control and Prevention Division of Viral Diseases, Pathogen Discovery	Dakota Howard et al
USA/NJ-CDC-ASC210115184/2021	EPI_ISL_3322235	2021-07-14	Aegis Sciences Corporation	Centers for Disease Control and Prevention Division of Viral Diseases, Pathogen Discovery	Dakota Howard et al
USA/NJ-CDC-ASC210120391/2021	EPI_ISL_4400957	2021-08-20	Aegis Sciences Corporation	Centers for Disease Control and Prevention Division of Viral Diseases, Pathogen Discovery	Dakota Howard et al
USA/NJ-CDC-ASC210122492/2021	EPI_ISL_4910464	2021-08-27	Aegis Sciences Corporation	Centers for Disease Control and Prevention Division of Viral Diseases, Pathogen Discovery	Dakota Howard et al
USA/NJ-CDC-ASC210128390/2021	EPI_ISL_4909499	2021-09-03	Aegis Sciences Corporation	Centers for Disease Control and Prevention Division of Viral Diseases, Pathogen Discovery	Dakota Howard et al
USA/NJ-CDC-ASC210129281/2021	EPI_ISL_4946659	2021-09-05	Aegis Sciences Corporation	Centers for Disease Control and Prevention Division of Viral Diseases, Pathogen Discovery	Dakota Howard et al
USA/NJ-CDC-ASC210135709/2021	EPI_ISL_4946736	2021-09-07	Aegis Sciences Corporation	Centers for Disease Control and Prevention Division of Viral Diseases, Pathogen Discovery	Dakota Howard et al
USA/NJ-CDC-ASC210141923/2021	EPI_ISL_5109330	2021-09-10	Aegis Sciences Corporation	Centers for Disease Control and Prevention Division of Viral Diseases, Pathogen Discovery	Dakota Howard et al
USA/NJ-CDC-ASC210153976/2021	EPI_ISL_2875788	2021-06-24	Aegis Sciences Corporation	Centers for Disease Control and Prevention Division of Viral Diseases, Pathogen Discovery	Dakota Howard et al
USA/NJ-CDC-ASC210157244/2021	EPI_ISL_3430044	2021-07-15	Aegis Sciences Corporation	Centers for Disease Control and Prevention Division of Viral Diseases, Pathogen Discovery	Dakota Howard et al
USA/NJ-CDC-ASC210158233/2021	EPI_ISL_3323685	2021-07-17	Aegis Sciences Corporation	Centers for Disease Control and Prevention Division of Viral Diseases, Pathogen Discovery	Dakota Howard et al
USA/NJ-CDC-ASC210162873/2021	EPI_ISL_4360226	2021-07-21	Aegis Sciences Corporation	Centers for Disease Control and Prevention Division of Viral Diseases, Pathogen Discovery	Dakota Howard et al
USA/NJ-CDC-ASC210177407/2021	EPI_ISL_4910659	2021-08-31	Aegis Sciences Corporation	Centers for Disease Control and Prevention Division of Viral Diseases, Pathogen Discovery	Dakota Howard et al
USA/NJ-CDC-ASC210184630/2021	EPI_ISL_4058360	2021-08-06	Aegis Sciences Corporation	Centers for Disease Control and Prevention Division of Viral Diseases, Pathogen Discovery	Dakota Howard et al
USA/NJ-CDC-ASC210195546/2021	EPI_ISL_5229369	2021-08-20	Aegis Sciences Corporation	Centers for Disease Control and Prevention Division of Viral Diseases, Pathogen Discovery	Dakota Howard et al
USA/NJ-CDC-ASC210196713/2021	EPI_ISL_4922488	2021-08-24	Aegis Sciences Corporation	Centers for Disease Control and Prevention Division of Viral Diseases, Pathogen Discovery	Dakota Howard et al
USA/NJ-CDC-ASC210198300/2021	EPI_ISL_4923541	2021-08-23	Aegis Sciences Corporation	Centers for Disease Control and Prevention Division of Viral Diseases, Pathogen Discovery	Dakota Howard et al
USA/NJ-CDC-ASC210207161/2021	EPI_ISL_3819625	2021-08-01	Aegis Sciences Corporation	Centers for Disease Control and Prevention Division of Viral Diseases, Pathogen Discovery	Dakota Howard et al
USA/NJ-CDC-ASC210208379/2021	EPI_ISL_3822927	2021-08-02	Aegis Sciences Corporation	Centers for Disease Control and Prevention Division of Viral Diseases, Pathogen Discovery	Dakota Howard et al
USA/NJ-CDC-ASC210209872/2021	EPI_ISL_3820470	2021-08-02	Aegis Sciences Corporation	Centers for Disease Control and Prevention Division of Viral Diseases, Pathogen Discovery	Dakota Howard et al
USA/NJ-CDC-ASC210236688/2021	EPI_ISL_3849243	2021-07-30	Aegis Sciences Corporation	Centers for Disease Control and Prevention Division of Viral Diseases, Pathogen Discovery	Dakota Howard et al
USA/NJ-CDC-ASC210269216/2021	EPI_ISL_3852420	2021-08-03	Aegis Sciences Corporation	Centers for Disease Control and Prevention Division of Viral Diseases, Pathogen Discovery	Dakota Howard et al
USA/NJ-CDC-ASC210275968/2021	EPI_ISL_3752457	2021-08-05	Aegis Sciences Corporation	Centers for Disease Control and Prevention Division of Viral Diseases, Pathogen Discovery	Dakota Howard et al
USA/NJ-CDC-ASC210276156/2021	EPI_ISL_3862555	2021-08-05	Aegis Sciences Corporation	Centers for Disease Control and Prevention Division of Viral Diseases, Pathogen Discovery	Dakota Howard et al
USA/NJ-CDC-ASC210276602/2021	EPI_ISL_3861912	2021-08-05	Aegis Sciences Corporation	Centers for Disease Control and Prevention Division of Viral Diseases, Pathogen Discovery	Dakota Howard et al
USA/NJ-CDC-ASC210404309/2021	EPI_ISL_4983519	2021-09-12	Aegis Sciences Corporation	Centers for Disease Control and Prevention Division of Viral Diseases, Pathogen Discovery	Dakota Howard et al
USA/NJ-CDC-ASC210412439/2021	EPI_ISL_5108987	2021-09-15	Aegis Sciences Corporation	Centers for Disease Control and Prevention Division of Viral Diseases, Pathogen Discovery	Dakota Howard et al
USA/NJ-CDC-ASC210412692/2021	EPI_ISL_5108527	2021-09-14	Aegis Sciences Corporation	Centers for Disease Control and Prevention Division of Viral Diseases, Pathogen Discovery	Dakota Howard et al
USA/NJ-CDC-FG-073086/2021	EPI_ISL_3523718	2021-08-04	Fulgent Genetics	Centers for Disease Control and Prevention Division of Viral Diseases, Pathogen Discovery	Dakota Howard et al
USA/NJ-CDC-FG-073205/2021	EPI_ISL_5213288	2021-08-05	Fulgent Genetics	Centers for Disease Control and Prevention Division of Viral Diseases, Pathogen Discovery	Dakota Howard et al
USA/NJ-CDC-FG-085725/2021	EPI_ISL_3865435	2021-08-10	Fulgent Genetics	Centers for Disease Control and Prevention Division of Viral Diseases, Pathogen Discovery	Dakota Howard et al
USA/NJ-CDC-FG-118899/2021	EPI_ISL_4359546	2021-09-03	Fulgent Genetics	Centers for Disease Control and Prevention Division of Viral Diseases, Pathogen Discovery	Dakota Howard et al
USA/NJ-CDC-FG-127313/2021	EPI_ISL_4534420	2021-09-03	Fulgent Genetics	Centers for Disease Control and Prevention Division of Viral Diseases, Pathogen Discovery	Dakota Howard et al
USA/NJ-CDC-IBX019469828443/2021	EPI_ISL_3397274	2021-07-29	Infinity Biologix	Centers for Disease Control and Prevention Division of Viral Diseases, Pathogen Discovery	Dakota Howard et al
USA/NJ-CDC-IBX025276662056/2021	EPI_ISL_4245848	2021-08-27	Infinity Biologix	Centers for Disease Control and Prevention Division of Viral Diseases, Pathogen Discovery	Dakota Howard et al
USA/NJ-CDC-IBX081766362131/2021	EPI_ISL_4540986	2021-09-08	Infinity Biologix	Centers for Disease Control and Prevention Division of Viral Diseases, Pathogen Discovery	Dakota Howard et al
USA/NJ-CDC-IBX158954360605/2021	EPI_ISL_4343763	2021-08-30	Infinity Biologix	Centers for Disease Control and Prevention Division of Viral Diseases, Pathogen Discovery	Dakota Howard et al
USA/NJ-CDC-IBX384705318543/2021	EPI_ISL_4139986	2021-08-18	Infinity Biologix	Centers for Disease Control and Prevention Division of Viral Diseases, Pathogen Discovery	Dakota Howard et al
USA/NJ-CDC-IBX479747668887/2021	EPI_ISL_4343795	2021-08-30	Infinity Biologix	Centers for Disease Control and Prevention Division of Viral Diseases, Pathogen Discovery	Dakota Howard et al
USA/NJ-CDC-IBX502495080299/2021	EPI_ISL_4541953	2021-09-10	Infinity Biologix	Centers for Disease Control and Prevention Division of Viral Diseases, Pathogen Discovery	Dakota Howard et al
USA/NJ-CDC-IBX952212923927/2021	EPI_ISL_4904622	2021-09-01	Infinity Biologix	Centers for Disease Control and Prevention Division of Viral Diseases, Pathogen Discovery	Dakota Howard et al
USA/NJ-CDC-LC0061419/2021	EPI_ISL_2306511	2021-05-13	Laboratory Corporation of America	Centers for Disease Control and Prevention Division of Viral Diseases, Pathogen Discovery	Dakota Howard et al
USA/NJ-CDC-LC0066567/2021	EPI_ISL_2481232	2021-05-25	Laboratory Corporation of America	Centers for Disease Control and Prevention Division of Viral Diseases, Pathogen Discovery	Dakota Howard et al
USA/NJ-CDC-LC0072729/2021	EPI_ISL_4374638	2021-06-11	Laboratory Corporation of America	Centers for Disease Control and Prevention Division of Viral Diseases, Pathogen Discovery	Dakota Howard et al
USA/NJ-CDC-LC0084515/2021	EPI_ISL_4381469	2021-06-22	Laboratory Corporation of America	Centers for Disease Control and Prevention Division of Viral Diseases, Pathogen Discovery	Dakota Howard et al
USA/NJ-CDC-LC0084522/2021	EPI_ISL_2927525	2021-06-22	Laboratory Corporation of America	Centers for Disease Control and Prevention Division of Viral Diseases, Pathogen Discovery	Dakota Howard et al
USA/NJ-CDC-LC0084782/2021	EPI_ISL_2927637	2021-06-25	Laboratory Corporation of America	Centers for Disease Control and Prevention Division of Viral Diseases, Pathogen Discovery	Dakota Howard et al
USA/NJ-CDC-LC0091033/2021	EPI_ISL_3017308	2021-06-28	Laboratory Corporation of America	Centers for Disease Control and Prevention Division of Viral Diseases, Pathogen Discovery	Dakota Howard et al
USA/NJ-CDC-LC0095382/2021	EPI_ISL_3112273	2021-07-04	Laboratory Corporation of America	Centers for Disease Control and Prevention Division of Viral Diseases, Pathogen Discovery	Dakota Howard et al
USA/NJ-CDC-LC0100477/2021	EPI_ISL_3328373	2021-07-16	Laboratory Corporation of America	Centers for Disease Control and Prevention Division of Viral Diseases, Pathogen Discovery	Dakota Howard et al
USA/NJ-CDC-LC0110784/2021	EPI_ISL_3327584	2021-07-12	Laboratory Corporation of America	Centers for Disease Control and Prevention Division of Viral Diseases, Pathogen Discovery	Dakota Howard et al
USA/NJ-CDC-LC0110860/2021	EPI_ISL_3327759	2021-07-16	Laboratory Corporation of America	Centers for Disease Control and Prevention Division of Viral Diseases, Pathogen Discovery	Dakota Howard et al
USA/NJ-CDC-LC0110871/2021	EPI_ISL_3327698	2021-07-15	Laboratory Corporation of America	Centers for Disease Control and Prevention Division of Viral Diseases, Pathogen Discovery	Dakota Howard et al
USA/NJ-CDC-LC0110957/2021	EPI_ISL_3327691	2021-07-15	Laboratory Corporation of America	Centers for Disease Control and Prevention Division of Viral Diseases, Pathogen Discovery	Dakota Howard et al
USA/NJ-CDC-LC0111099/2021	EPI_ISL_3327718	2021-07-15	Laboratory Corporation of America	Centers for Disease Control and Prevention Division of Viral Diseases, Pathogen Discovery	Dakota Howard et al
USA/NJ-CDC-LC0111221/2021	EPI_ISL_3327841	2021-07-17	Laboratory Corporation of America	Centers for Disease Control and Prevention Division of Viral Diseases, Pathogen Discovery	Dakota Howard et al
USA/NJ-CDC-LC0124838/2021	EPI_ISL_4157879	2021-07-25	Laboratory Corporation of America	Centers for Disease Control and Prevention Division of Viral Diseases, Pathogen Discovery	Dakota Howard et al
USA/NJ-CDC-LC0124850/2021	EPI_ISL_4157870	2021-07-25	Laboratory Corporation of America	Centers for Disease Control and Prevention Division of Viral Diseases, Pathogen Discovery	Dakota Howard et al
USA/NJ-CDC-LC0124930/2021	EPI_ISL_4157895	2021-07-25	Laboratory Corporation of America	Centers for Disease Control and Prevention Division of Viral Diseases, Pathogen Discovery	Dakota Howard et al
USA/NJ-CDC-LC0131700/2021	EPI_ISL_4156988	2021-07-24	Laboratory Corporation of America	Centers for Disease Control and Prevention Division of Viral Diseases, Pathogen Discovery	Dakota Howard et al
USA/NJ-CDC-LC0131717/2021	EPI_ISL_4156984	2021-07-24	Laboratory Corporation of America	Centers for Disease Control and Prevention Division of Viral Diseases, Pathogen Discovery	Dakota Howard et al
USA/NJ-CDC-LC0131752/2021	EPI_ISL_4157035	2021-07-24	Laboratory Corporation of America	Centers for Disease Control and Prevention Division of Viral Diseases, Pathogen Discovery	Dakota Howard et al
USA/NJ-CDC-LC0131830/2021	EPI_ISL_4156841	2021-07-23	Laboratory Corporation of America	Centers for Disease Control and Prevention Division of Viral Diseases, Pathogen Discovery	Dakota Howard et al
USA/NJ-CDC-LC0131847/2021	EPI_ISL_4156859	2021-07-23	Laboratory Corporation of America	Centers for Disease Control and Prevention Division of Viral Diseases, Pathogen Discovery	Dakota Howard et al
USA/NJ-CDC-LC0131887/2021	EPI_ISL_4156799	2021-07-23	Laboratory Corporation of America	Centers for Disease Control and Prevention Division of Viral Diseases, Pathogen Discovery	Dakota Howard et al
USA/NJ-CDC-LC0131990/2021	EPI_ISL_4156655	2021-07-22	Laboratory Corporation of America	Centers for Disease Control and Prevention Division of Viral Diseases, Pathogen Discovery	Dakota Howard et al
USA/NJ-CDC-LC0132072/2021	EPI_ISL_4156550	2021-07-21	Laboratory Corporation of America	Centers for Disease Control and Prevention Division of Viral Diseases, Pathogen Discovery	Dakota Howard et al
USA/NJ-CDC-LC0132093/2021	EPI_ISL_4156563	2021-07-21	Laboratory Corporation of America	Centers for Disease Control and Prevention Division of Viral Diseases, Pathogen Discovery	Dakota Howard et al
USA/NJ-CDC-LC0132275/2021	EPI_ISL_4155707	2021-07-19	Laboratory Corporation of America	Centers for Disease Control and Prevention Division of Viral Diseases, Pathogen Discovery	Dakota Howard et al
USA/NJ-CDC-LC0132339/2021	EPI_ISL_4155730	2021-07-19	Laboratory Corporation of America	Centers for Disease Control and Prevention Division of Viral Diseases, Pathogen Discovery	Dakota Howard et al
USA/NJ-CDC-LC0132346/2021	EPI_ISL_4155676	2021-07-19	Laboratory Corporation of America	Centers for Disease Control and Prevention Division of Viral Diseases, Pathogen Discovery	Dakota Howard et al
USA/NJ-CDC-LC0132383/2021	EPI_ISL_4155790	2021-07-20	Laboratory Corporation of America	Centers for Disease Control and Prevention Division of Viral Diseases, Pathogen Discovery	Dakota Howard et al
USA/NJ-CDC-LC0132384/2021	EPI_ISL_4155828	2021-07-20	Laboratory Corporation of America	Centers for Disease Control and Prevention Division of Viral Diseases, Pathogen Discovery	Dakota Howard et al
USA/NJ-CDC-LC0132818/2021	EPI_ISL_4155706	2021-07-19	Laboratory Corporation of America	Centers for Disease Control and Prevention Division of Viral Diseases, Pathogen Discovery	Dakota Howard et al
USA/NJ-CDC-LC0141099/2021	EPI_ISL_3514089	2021-07-26	Laboratory Corporation of America	Centers for Disease Control and Prevention Division of Viral Diseases, Pathogen Discovery	Dakota Howard et al
USA/NJ-CDC-LC0141122/2021	EPI_ISL_3514199	2021-07-27	Laboratory Corporation of America	Centers for Disease Control and Prevention Division of Viral Diseases, Pathogen Discovery	Dakota Howard et al
USA/NJ-CDC-LC0141935/2021	EPI_ISL_3514417	2021-07-27	Laboratory Corporation of America	Centers for Disease Control and Prevention Division of Viral Diseases, Pathogen Discovery	Dakota Howard et al
USA/NJ-CDC-LC0153992/2021	EPI_ISL_3517381	2021-07-30	Laboratory Corporation of America	Centers for Disease Control and Prevention Division of Viral Diseases, Pathogen Discovery	Dakota Howard et al
USA/NJ-CDC-LC0154042/2021	EPI_ISL_3517438	2021-07-31	Laboratory Corporation of America	Centers for Disease Control and Prevention Division of Viral Diseases, Pathogen Discovery	Dakota Howard et al
USA/NJ-CDC-LC0154086/2021	EPI_ISL_3517407	2021-07-30	Laboratory Corporation of America	Centers for Disease Control and Prevention Division of Viral Diseases, Pathogen Discovery	Dakota Howard et al
USA/NJ-CDC-LC0154190/2021	EPI_ISL_3517159	2021-07-29	Laboratory Corporation of America	Centers for Disease Control and Prevention Division of Viral Diseases, Pathogen Discovery	Dakota Howard et al
USA/NJ-CDC-LC0154196/2021	EPI_ISL_3517124	2021-07-29	Laboratory Corporation of America	Centers for Disease Control and Prevention Division of Viral Diseases, Pathogen Discovery	Dakota Howard et al
USA/NJ-CDC-LC0154317/2021	EPI_ISL_3517386	2021-07-30	Laboratory Corporation of America	Centers for Disease Control and Prevention Division of Viral Diseases, Pathogen Discovery	Dakota Howard et al
USA/NJ-CDC-LC0154321/2021	EPI_ISL_3517451	2021-07-31	Laboratory Corporation of America	Centers for Disease Control and Prevention Division of Viral Diseases, Pathogen Discovery	Dakota Howard et al
USA/NJ-CDC-LC0154337/2021	EPI_ISL_3517243	2021-07-29	Laboratory Corporation of America	Centers for Disease Control and Prevention Division of Viral Diseases, Pathogen Discovery	Dakota Howard et al
USA/NJ-CDC-LC0154365/2021	EPI_ISL_3517268	2021-07-29	Laboratory Corporation of America	Centers for Disease Control and Prevention Division of Viral Diseases, Pathogen Discovery	Dakota Howard et al
USA/NJ-CDC-LC0154374/2021	EPI_ISL_3517411	2021-07-31	Laboratory Corporation of America	Centers for Disease Control and Prevention Division of Viral Diseases, Pathogen Discovery	Dakota Howard et al
USA/NJ-CDC-LC0154387/2021	EPI_ISL_3517359	2021-07-30	Laboratory Corporation of America	Centers for Disease Control and Prevention Division of Viral Diseases, Pathogen Discovery	Dakota Howard et al
USA/NJ-CDC-LC0157024/2021	EPI_ISL_3605751	2021-08-04	Laboratory Corporation of America	Centers for Disease Control and Prevention Division of Viral Diseases, Pathogen Discovery	Dakota Howard et al
USA/NJ-CDC-LC0157072/2021	EPI_ISL_3605839	2021-08-04	Laboratory Corporation of America	Centers for Disease Control and Prevention Division of Viral Diseases, Pathogen Discovery	Dakota Howard et al
USA/NJ-CDC-LC0157298/2021	EPI_ISL_3605887	2021-08-04	Laboratory Corporation of America	Centers for Disease Control and Prevention Division of Viral Diseases, Pathogen Discovery	Dakota Howard et al
USA/NJ-CDC-LC0157546/2021	EPI_ISL_3606204	2021-08-03	Laboratory Corporation of America	Centers for Disease Control and Prevention Division of Viral Diseases, Pathogen Discovery	Dakota Howard et al
USA/NJ-CDC-LC0157563/2021	EPI_ISL_3606406	2021-08-04	Laboratory Corporation of America	Centers for Disease Control and Prevention Division of Viral Diseases, Pathogen Discovery	Dakota Howard et al
USA/NJ-CDC-LC0157571/2021	EPI_ISL_3606231	2021-08-03	Laboratory Corporation of America	Centers for Disease Control and Prevention Division of Viral Diseases, Pathogen Discovery	Dakota Howard et al
USA/NJ-CDC-LC0158219/2021	EPI_ISL_3606307	2021-08-03	Laboratory Corporation of America	Centers for Disease Control and Prevention Division of Viral Diseases, Pathogen Discovery	Dakota Howard et al
USA/NJ-CDC-LC0165377/2021	EPI_ISL_3684719	2021-08-06	Laboratory Corporation of America	Centers for Disease Control and Prevention Division of Viral Diseases, Pathogen Discovery	Dakota Howard et al
USA/NJ-CDC-LC0165386/2021	EPI_ISL_3684896	2021-08-07	Laboratory Corporation of America	Centers for Disease Control and Prevention Division of Viral Diseases, Pathogen Discovery	Dakota Howard et al
USA/NJ-CDC-LC0165422/2021	EPI_ISL_3684642	2021-08-05	Laboratory Corporation of America	Centers for Disease Control and Prevention Division of Viral Diseases, Pathogen Discovery	Dakota Howard et al
USA/NJ-CDC-LC0167303/2021	EPI_ISL_3681117	2021-08-02	Laboratory Corporation of America	Centers for Disease Control and Prevention Division of Viral Diseases, Pathogen Discovery	Dakota Howard et al
USA/NJ-CDC-LC0167338/2021	EPI_ISL_3681673	2021-08-02	Laboratory Corporation of America	Centers for Disease Control and Prevention Division of Viral Diseases, Pathogen Discovery	Dakota Howard et al
USA/NJ-CDC-LC0167639/2021	EPI_ISL_3681448	2021-08-02	Laboratory Corporation of America	Centers for Disease Control and Prevention Division of Viral Diseases, Pathogen Discovery	Dakota Howard et al
USA/NJ-CDC-LC0167644/2021	EPI_ISL_3681055	2021-08-02	Laboratory Corporation of America	Centers for Disease Control and Prevention Division of Viral Diseases, Pathogen Discovery	Dakota Howard et al
USA/NJ-CDC-LC0167672/2021	EPI_ISL_3681494	2021-08-02	Laboratory Corporation of America	Centers for Disease Control and Prevention Division of Viral Diseases, Pathogen Discovery	Dakota Howard et al
USA/NJ-CDC-LC0167681/2021	EPI_ISL_3681120	2021-08-02	Laboratory Corporation of America	Centers for Disease Control and Prevention Division of Viral Diseases, Pathogen Discovery	Dakota Howard et al
USA/NJ-CDC-LC0167816/2021	EPI_ISL_3681558	2021-08-02	Laboratory Corporation of America	Centers for Disease Control and Prevention Division of Viral Diseases, Pathogen Discovery	Dakota Howard et al
USA/NJ-CDC-LC0172062/2021	EPI_ISL_3685116	2021-08-05	Laboratory Corporation of America	Centers for Disease Control and Prevention Division of Viral Diseases, Pathogen Discovery	Dakota Howard et al
USA/NJ-CDC-LC0172066/2021	EPI_ISL_3685274	2021-08-06	Laboratory Corporation of America	Centers for Disease Control and Prevention Division of Viral Diseases, Pathogen Discovery	Dakota Howard et al
USA/NJ-CDC-LC0172080/2021	EPI_ISL_3685001	2021-08-05	Laboratory Corporation of America	Centers for Disease Control and Prevention Division of Viral Diseases, Pathogen Discovery	Dakota Howard et al
USA/NJ-CDC-LC0172259/2021	EPI_ISL_3685346	2021-08-07	Laboratory Corporation of America	Centers for Disease Control and Prevention Division of Viral Diseases, Pathogen Discovery	Dakota Howard et al
USA/NJ-CDC-LC0172323/2021	EPI_ISL_3685156	2021-08-05	Laboratory Corporation of America	Centers for Disease Control and Prevention Division of Viral Diseases, Pathogen Discovery	Dakota Howard et al
USA/NJ-CDC-LC0172456/2021	EPI_ISL_3685281	2021-08-06	Laboratory Corporation of America	Centers for Disease Control and Prevention Division of Viral Diseases, Pathogen Discovery	Dakota Howard et al
USA/NJ-CDC-LC0172532/2021	EPI_ISL_3685084	2021-08-05	Laboratory Corporation of America	Centers for Disease Control and Prevention Division of Viral Diseases, Pathogen Discovery	Dakota Howard et al
USA/NJ-CDC-LC0172589/2021	EPI_ISL_3685139	2021-08-05	Laboratory Corporation of America	Centers for Disease Control and Prevention Division of Viral Diseases, Pathogen Discovery	Dakota Howard et al
USA/NJ-CDC-LC0172590/2021	EPI_ISL_3685092	2021-08-05	Laboratory Corporation of America	Centers for Disease Control and Prevention Division of Viral Diseases, Pathogen Discovery	Dakota Howard et al
USA/NJ-CDC-LC0173899/2021	EPI_ISL_3688145	2021-08-01	Laboratory Corporation of America	Centers for Disease Control and Prevention Division of Viral Diseases, Pathogen Discovery	Dakota Howard et al
USA/NJ-CDC-LC0173986/2021	EPI_ISL_3688118	2021-08-01	Laboratory Corporation of America	Centers for Disease Control and Prevention Division of Viral Diseases, Pathogen Discovery	Dakota Howard et al
USA/NJ-CDC-LC0174026/2021	EPI_ISL_3688201	2021-08-01	Laboratory Corporation of America	Centers for Disease Control and Prevention Division of Viral Diseases, Pathogen Discovery	Dakota Howard et al
USA/NJ-CDC-LC0174113/2021	EPI_ISL_3687856	2021-07-30	Laboratory Corporation of America	Centers for Disease Control and Prevention Division of Viral Diseases, Pathogen Discovery	Dakota Howard et al
USA/NJ-CDC-LC0176876/2021	EPI_ISL_3745888	2021-08-06	Laboratory Corporation of America	Centers for Disease Control and Prevention Division of Viral Diseases, Pathogen Discovery	Dakota Howard et al
USA/NJ-CDC-LC0176938/2021	EPI_ISL_3746116	2021-08-08	Laboratory Corporation of America	Centers for Disease Control and Prevention Division of Viral Diseases, Pathogen Discovery	Dakota Howard et al
USA/NJ-CDC-LC0176942/2021	EPI_ISL_3746166	2021-08-08	Laboratory Corporation of America	Centers for Disease Control and Prevention Division of Viral Diseases, Pathogen Discovery	Dakota Howard et al
USA/NJ-CDC-LC0176971/2021	EPI_ISL_3746099	2021-08-08	Laboratory Corporation of America	Centers for Disease Control and Prevention Division of Viral Diseases, Pathogen Discovery	Dakota Howard et al
USA/NJ-CDC-LC0176975/2021	EPI_ISL_3746090	2021-08-08	Laboratory Corporation of America	Centers for Disease Control and Prevention Division of Viral Diseases, Pathogen Discovery	Dakota Howard et al
USA/NJ-CDC-LC0176978/2021	EPI_ISL_3746103	2021-08-08	Laboratory Corporation of America	Centers for Disease Control and Prevention Division of Viral Diseases, Pathogen Discovery	Dakota Howard et al
USA/NJ-CDC-LC0177037/2021	EPI_ISL_3745728	2021-08-05	Laboratory Corporation of America	Centers for Disease Control and Prevention Division of Viral Diseases, Pathogen Discovery	Dakota Howard et al
USA/NJ-CDC-LC0177587/2021	EPI_ISL_3746368	2021-08-08	Laboratory Corporation of America	Centers for Disease Control and Prevention Division of Viral Diseases, Pathogen Discovery	Dakota Howard et al
USA/NJ-CDC-LC0177588/2021	EPI_ISL_3746247	2021-08-07	Laboratory Corporation of America	Centers for Disease Control and Prevention Division of Viral Diseases, Pathogen Discovery	Dakota Howard et al
USA/NJ-CDC-LC0177653/2021	EPI_ISL_3746456	2021-08-08	Laboratory Corporation of America	Centers for Disease Control and Prevention Division of Viral Diseases, Pathogen Discovery	Dakota Howard et al
USA/NJ-CDC-LC0177659/2021	EPI_ISL_3746626	2021-08-08	Laboratory Corporation of America	Centers for Disease Control and Prevention Division of Viral Diseases, Pathogen Discovery	Dakota Howard et al
USA/NJ-CDC-LC0177664/2021	EPI_ISL_3746469	2021-08-08	Laboratory Corporation of America	Centers for Disease Control and Prevention Division of Viral Diseases, Pathogen Discovery	Dakota Howard et al
USA/NJ-CDC-LC0178116/2021	EPI_ISL_3746372	2021-08-08	Laboratory Corporation of America	Centers for Disease Control and Prevention Division of Viral Diseases, Pathogen Discovery	Dakota Howard et al
USA/NJ-CDC-LC0178415/2021	EPI_ISL_3746884	2021-08-09	Laboratory Corporation of America	Centers for Disease Control and Prevention Division of Viral Diseases, Pathogen Discovery	Dakota Howard et al
USA/NJ-CDC-LC0179090/2021	EPI_ISL_3747357	2021-08-09	Laboratory Corporation of America	Centers for Disease Control and Prevention Division of Viral Diseases, Pathogen Discovery	Dakota Howard et al
USA/NJ-CDC-LC0188547/2021	EPI_ISL_3748390	2021-08-09	Laboratory Corporation of America	Centers for Disease Control and Prevention Division of Viral Diseases, Pathogen Discovery	Dakota Howard et al
USA/NJ-CDC-LC0191615/2021	EPI_ISL_3755081	2021-08-13	Laboratory Corporation of America	Centers for Disease Control and Prevention Division of Viral Diseases, Pathogen Discovery	Dakota Howard et al
USA/NJ-CDC-LC0191840/2021	EPI_ISL_3754870	2021-08-11	Laboratory Corporation of America	Centers for Disease Control and Prevention Division of Viral Diseases, Pathogen Discovery	Dakota Howard et al
USA/NJ-CDC-LC0191896/2021	EPI_ISL_3754841	2021-08-11	Laboratory Corporation of America	Centers for Disease Control and Prevention Division of Viral Diseases, Pathogen Discovery	Dakota Howard et al
USA/NJ-CDC-LC0192529/2021	EPI_ISL_3755183	2021-08-11	Laboratory Corporation of America	Centers for Disease Control and Prevention Division of Viral Diseases, Pathogen Discovery	Dakota Howard et al
USA/NJ-CDC-LC0192936/2021	EPI_ISL_3755744	2021-08-13	Laboratory Corporation of America	Centers for Disease Control and Prevention Division of Viral Diseases, Pathogen Discovery	Dakota Howard et al
USA/NJ-CDC-LC0193037/2021	EPI_ISL_3755602	2021-08-12	Laboratory Corporation of America	Centers for Disease Control and Prevention Division of Viral Diseases, Pathogen Discovery	Dakota Howard et al
USA/NJ-CDC-LC0193067/2021	EPI_ISL_3755629	2021-08-12	Laboratory Corporation of America	Centers for Disease Control and Prevention Division of Viral Diseases, Pathogen Discovery	Dakota Howard et al
USA/NJ-CDC-LC0193570/2021	EPI_ISL_3755816	2021-08-13	Laboratory Corporation of America	Centers for Disease Control and Prevention Division of Viral Diseases, Pathogen Discovery	Dakota Howard et al
USA/NJ-CDC-LC0195861/2021	EPI_ISL_4149734	2021-08-15	Laboratory Corporation of America	Centers for Disease Control and Prevention Division of Viral Diseases, Pathogen Discovery	Dakota Howard et al
USA/NJ-CDC-LC0195910/2021	EPI_ISL_4149670	2021-08-16	Laboratory Corporation of America	Centers for Disease Control and Prevention Division of Viral Diseases, Pathogen Discovery	Dakota Howard et al
USA/NJ-CDC-LC0197229/2021	EPI_ISL_4151025	2021-08-17	Laboratory Corporation of America	Centers for Disease Control and Prevention Division of Viral Diseases, Pathogen Discovery	Dakota Howard et al
USA/NJ-CDC-LC0197254/2021	EPI_ISL_4150894	2021-08-16	Laboratory Corporation of America	Centers for Disease Control and Prevention Division of Viral Diseases, Pathogen Discovery	Dakota Howard et al
USA/NJ-CDC-LC0197703/2021	EPI_ISL_4151561	2021-08-17	Laboratory Corporation of America	Centers for Disease Control and Prevention Division of Viral Diseases, Pathogen Discovery	Dakota Howard et al
USA/NJ-CDC-LC0197716/2021	EPI_ISL_4151643	2021-08-17	Laboratory Corporation of America	Centers for Disease Control and Prevention Division of Viral Diseases, Pathogen Discovery	Dakota Howard et al
USA/NJ-CDC-LC0201314/2021	EPI_ISL_4150666	2021-08-18	Laboratory Corporation of America	Centers for Disease Control and Prevention Division of Viral Diseases, Pathogen Discovery	Dakota Howard et al
USA/NJ-CDC-LC0206577/2021	EPI_ISL_4164903	2021-08-19	Laboratory Corporation of America	Centers for Disease Control and Prevention Division of Viral Diseases, Pathogen Discovery	Dakota Howard et al
USA/NJ-CDC-LC0206629/2021	EPI_ISL_4164852	2021-08-19	Laboratory Corporation of America	Centers for Disease Control and Prevention Division of Viral Diseases, Pathogen Discovery	Dakota Howard et al
USA/NJ-CDC-LC0206640/2021	EPI_ISL_4164841	2021-08-19	Laboratory Corporation of America	Centers for Disease Control and Prevention Division of Viral Diseases, Pathogen Discovery	Dakota Howard et al
USA/NJ-CDC-LC0207130/2021	EPI_ISL_4165648	2021-08-20	Laboratory Corporation of America	Centers for Disease Control and Prevention Division of Viral Diseases, Pathogen Discovery	Dakota Howard et al
USA/NJ-CDC-LC0207159/2021	EPI_ISL_4165678	2021-08-20	Laboratory Corporation of America	Centers for Disease Control and Prevention Division of Viral Diseases, Pathogen Discovery	Dakota Howard et al
USA/NJ-CDC-LC0212246/2021	EPI_ISL_4164540	2021-08-20	Laboratory Corporation of America	Centers for Disease Control and Prevention Division of Viral Diseases, Pathogen Discovery	Dakota Howard et al
USA/NJ-CDC-LC0221225/2021	EPI_ISL_4238621	2021-08-20	Laboratory Corporation of America	Centers for Disease Control and Prevention Division of Viral Diseases, Pathogen Discovery	Dakota Howard et al
USA/NJ-CDC-LC0227008/2021	EPI_ISL_4178647	2021-08-26	Laboratory Corporation of America	Centers for Disease Control and Prevention Division of Viral Diseases, Pathogen Discovery	Dakota Howard et al
USA/NJ-CDC-LC0227394/2021	EPI_ISL_4178616	2021-08-26	Laboratory Corporation of America	Centers for Disease Control and Prevention Division of Viral Diseases, Pathogen Discovery	Dakota Howard et al
USA/NJ-CDC-LC0227450/2021	EPI_ISL_4178444	2021-08-26	Laboratory Corporation of America	Centers for Disease Control and Prevention Division of Viral Diseases, Pathogen Discovery	Dakota Howard et al
USA/NJ-CDC-LC0228402/2021	EPI_ISL_4173514	2021-08-20	Laboratory Corporation of America	Centers for Disease Control and Prevention Division of Viral Diseases, Pathogen Discovery	Dakota Howard et al
USA/NJ-CDC-LC0228462/2021	EPI_ISL_4173505	2021-08-20	Laboratory Corporation of America	Centers for Disease Control and Prevention Division of Viral Diseases, Pathogen Discovery	Dakota Howard et al
USA/NJ-CDC-LC0244010/2021	EPI_ISL_4335381	2021-08-19	Laboratory Corporation of America	Centers for Disease Control and Prevention Division of Viral Diseases, Pathogen Discovery	Dakota Howard et al
USA/NJ-CDC-LC0244091/2021	EPI_ISL_4335297	2021-08-18	Laboratory Corporation of America	Centers for Disease Control and Prevention Division of Viral Diseases, Pathogen Discovery	Dakota Howard et al
USA/NJ-CDC-LC0244174/2021	EPI_ISL_4335569	2021-08-25	Laboratory Corporation of America	Centers for Disease Control and Prevention Division of Viral Diseases, Pathogen Discovery	Dakota Howard et al
USA/NJ-CDC-LC0244241/2021	EPI_ISL_4335465	2021-08-24	Laboratory Corporation of America	Centers for Disease Control and Prevention Division of Viral Diseases, Pathogen Discovery	Dakota Howard et al
USA/NJ-CDC-LC0244301/2021	EPI_ISL_4335571	2021-08-25	Laboratory Corporation of America	Centers for Disease Control and Prevention Division of Viral Diseases, Pathogen Discovery	Dakota Howard et al
USA/NJ-CDC-LC0244343/2021	EPI_ISL_4335560	2021-08-25	Laboratory Corporation of America	Centers for Disease Control and Prevention Division of Viral Diseases, Pathogen Discovery	Dakota Howard et al
USA/NJ-CDC-LC0245714/2021	EPI_ISL_4337542	2021-08-26	Laboratory Corporation of America	Centers for Disease Control and Prevention Division of Viral Diseases, Pathogen Discovery	Dakota Howard et al
USA/NJ-CDC-LC0245746/2021	EPI_ISL_4337547	2021-08-26	Laboratory Corporation of America	Centers for Disease Control and Prevention Division of Viral Diseases, Pathogen Discovery	Dakota Howard et al
USA/NJ-CDC-LC0246057/2021	EPI_ISL_4338248	2021-08-29	Laboratory Corporation of America	Centers for Disease Control and Prevention Division of Viral Diseases, Pathogen Discovery	Dakota Howard et al
USA/NJ-CDC-LC0246078/2021	EPI_ISL_4337627	2021-08-25	Laboratory Corporation of America	Centers for Disease Control and Prevention Division of Viral Diseases, Pathogen Discovery	Dakota Howard et al
USA/NJ-CDC-LC0246314/2021	EPI_ISL_4337976	2021-08-28	Laboratory Corporation of America	Centers for Disease Control and Prevention Division of Viral Diseases, Pathogen Discovery	Dakota Howard et al
USA/NJ-CDC-LC0254675/2021	EPI_ISL_4482516	2021-09-03	Laboratory Corporation of America	Centers for Disease Control and Prevention Division of Viral Diseases, Pathogen Discovery	Dakota Howard et al
USA/NJ-CDC-LC0254676/2021	EPI_ISL_4482509	2021-09-03	Laboratory Corporation of America	Centers for Disease Control and Prevention Division of Viral Diseases, Pathogen Discovery	Dakota Howard et al
USA/NJ-CDC-LC0254719/2021	EPI_ISL_4483540	2021-09-04	Laboratory Corporation of America	Centers for Disease Control and Prevention Division of Viral Diseases, Pathogen Discovery	Dakota Howard et al
USA/NJ-CDC-LC0254720/2021	EPI_ISL_4483539	2021-09-04	Laboratory Corporation of America	Centers for Disease Control and Prevention Division of Viral Diseases, Pathogen Discovery	Dakota Howard et al
USA/NJ-CDC-LC0254844/2021	EPI_ISL_4483732	2021-09-05	Laboratory Corporation of America	Centers for Disease Control and Prevention Division of Viral Diseases, Pathogen Discovery	Dakota Howard et al
USA/NJ-CDC-LC0255139/2021	EPI_ISL_4481744	2021-09-02	Laboratory Corporation of America	Centers for Disease Control and Prevention Division of Viral Diseases, Pathogen Discovery	Dakota Howard et al
USA/NJ-CDC-LC0255239/2021	EPI_ISL_4482623	2021-09-03	Laboratory Corporation of America	Centers for Disease Control and Prevention Division of Viral Diseases, Pathogen Discovery	Dakota Howard et al
USA/NJ-CDC-LC0256216/2021	EPI_ISL_4484543	2021-09-06	Laboratory Corporation of America	Centers for Disease Control and Prevention Division of Viral Diseases, Pathogen Discovery	Dakota Howard et al
USA/NJ-CDC-LC0256235/2021	EPI_ISL_4484538	2021-09-06	Laboratory Corporation of America	Centers for Disease Control and Prevention Division of Viral Diseases, Pathogen Discovery	Dakota Howard et al
USA/NJ-CDC-LC0256404/2021	EPI_ISL_4483121	2021-09-03	Laboratory Corporation of America	Centers for Disease Control and Prevention Division of Viral Diseases, Pathogen Discovery	Dakota Howard et al
USA/NJ-CDC-LC0256666/2021	EPI_ISL_4482856	2021-09-03	Laboratory Corporation of America	Centers for Disease Control and Prevention Division of Viral Diseases, Pathogen Discovery	Dakota Howard et al
USA/NJ-CDC-LC0256741/2021	EPI_ISL_4483308	2021-09-03	Laboratory Corporation of America	Centers for Disease Control and Prevention Division of Viral Diseases, Pathogen Discovery	Dakota Howard et al
USA/NJ-CDC-LC0256992/2021	EPI_ISL_4486916	2021-09-08	Laboratory Corporation of America	Centers for Disease Control and Prevention Division of Viral Diseases, Pathogen Discovery	Dakota Howard et al
USA/NJ-CDC-LC0257043/2021	EPI_ISL_4486863	2021-09-08	Laboratory Corporation of America	Centers for Disease Control and Prevention Division of Viral Diseases, Pathogen Discovery	Dakota Howard et al
USA/NJ-CDC-LC0257151/2021	EPI_ISL_4486638	2021-09-08	Laboratory Corporation of America	Centers for Disease Control and Prevention Division of Viral Diseases, Pathogen Discovery	Dakota Howard et al
USA/NJ-CDC-LC0257525/2021	EPI_ISL_4482440	2021-09-03	Laboratory Corporation of America	Centers for Disease Control and Prevention Division of Viral Diseases, Pathogen Discovery	Dakota Howard et al
USA/NJ-CDC-LC0257827/2021	EPI_ISL_4487378	2021-09-08	Laboratory Corporation of America	Centers for Disease Control and Prevention Division of Viral Diseases, Pathogen Discovery	Dakota Howard et al
USA/NJ-CDC-LC0258017/2021	EPI_ISL_4486764	2021-09-08	Laboratory Corporation of America	Centers for Disease Control and Prevention Division of Viral Diseases, Pathogen Discovery	Dakota Howard et al
USA/NJ-CDC-LC0258023/2021	EPI_ISL_4487151	2021-09-08	Laboratory Corporation of America	Centers for Disease Control and Prevention Division of Viral Diseases, Pathogen Discovery	Dakota Howard et al
USA/NJ-CDC-LC0258164/2021	EPI_ISL_4486769	2021-09-08	Laboratory Corporation of America	Centers for Disease Control and Prevention Division of Viral Diseases, Pathogen Discovery	Dakota Howard et al
USA/NJ-CDC-LC0258167/2021	EPI_ISL_4486771	2021-09-08	Laboratory Corporation of America	Centers for Disease Control and Prevention Division of Viral Diseases, Pathogen Discovery	Dakota Howard et al
USA/NJ-CDC-LC0261266/2021	EPI_ISL_4489182	2021-09-11	Laboratory Corporation of America	Centers for Disease Control and Prevention Division of Viral Diseases, Pathogen Discovery	Dakota Howard et al
USA/NJ-CDC-LC0261295/2021	EPI_ISL_4489014	2021-09-10	Laboratory Corporation of America	Centers for Disease Control and Prevention Division of Viral Diseases, Pathogen Discovery	Dakota Howard et al
USA/NJ-CDC-LC0261450/2021	EPI_ISL_4489122	2021-09-10	Laboratory Corporation of America	Centers for Disease Control and Prevention Division of Viral Diseases, Pathogen Discovery	Dakota Howard et al
USA/NJ-CDC-LC0261467/2021	EPI_ISL_4489013	2021-09-10	Laboratory Corporation of America	Centers for Disease Control and Prevention Division of Viral Diseases, Pathogen Discovery	Dakota Howard et al
USA/NJ-CDC-LC0261505/2021	EPI_ISL_4488756	2021-09-10	Laboratory Corporation of America	Centers for Disease Control and Prevention Division of Viral Diseases, Pathogen Discovery	Dakota Howard et al
USA/NJ-CDC-LC0261564/2021	EPI_ISL_4488700	2021-09-10	Laboratory Corporation of America	Centers for Disease Control and Prevention Division of Viral Diseases, Pathogen Discovery	Dakota Howard et al
USA/NJ-CDC-LC0261712/2021	EPI_ISL_4488732	2021-09-10	Laboratory Corporation of America	Centers for Disease Control and Prevention Division of Viral Diseases, Pathogen Discovery	Dakota Howard et al
USA/NJ-CDC-LC0261733/2021	EPI_ISL_4488130	2021-09-09	Laboratory Corporation of America	Centers for Disease Control and Prevention Division of Viral Diseases, Pathogen Discovery	Dakota Howard et al
USA/NJ-CDC-LC0273086/2021	EPI_ISL_4816502	2021-09-13	Laboratory Corporation of America	Centers for Disease Control and Prevention Division of Viral Diseases, Pathogen Discovery	Dakota Howard et al
USA/NJ-CDC-LC0273107/2021	EPI_ISL_4816020	2021-09-12	Laboratory Corporation of America	Centers for Disease Control and Prevention Division of Viral Diseases, Pathogen Discovery	Dakota Howard et al
USA/NJ-CDC-LC0273108/2021	EPI_ISL_4816019	2021-09-12	Laboratory Corporation of America	Centers for Disease Control and Prevention Division of Viral Diseases, Pathogen Discovery	Dakota Howard et al
USA/NJ-CDC-LC0273136/2021	EPI_ISL_4817790	2021-09-13	Laboratory Corporation of America	Centers for Disease Control and Prevention Division of Viral Diseases, Pathogen Discovery	Dakota Howard et al
USA/NJ-CDC-LC0276881/2021	EPI_ISL_4818117	2021-09-14	Laboratory Corporation of America	Centers for Disease Control and Prevention Division of Viral Diseases, Pathogen Discovery	Dakota Howard et al
USA/NJ-CDC-LC0277618/2021	EPI_ISL_4819513	2021-09-15	Laboratory Corporation of America	Centers for Disease Control and Prevention Division of Viral Diseases, Pathogen Discovery	Dakota Howard et al
USA/NJ-CDC-LC0277620/2021	EPI_ISL_4819537	2021-09-15	Laboratory Corporation of America	Centers for Disease Control and Prevention Division of Viral Diseases, Pathogen Discovery	Dakota Howard et al
USA/NJ-CDC-LC0277865/2021	EPI_ISL_4819351	2021-09-15	Laboratory Corporation of America	Centers for Disease Control and Prevention Division of Viral Diseases, Pathogen Discovery	Dakota Howard et al
USA/NJ-CDC-LC0278030/2021	EPI_ISL_4819324	2021-09-15	Laboratory Corporation of America	Centers for Disease Control and Prevention Division of Viral Diseases, Pathogen Discovery	Dakota Howard et al
USA/NJ-CDC-LC0287557/2021	EPI_ISL_5087033	2021-09-17	Laboratory Corporation of America	Centers for Disease Control and Prevention Division of Viral Diseases, Pathogen Discovery	Dakota Howard et al
USA/NJ-CDC-LC0287769/2021	EPI_ISL_5088631	2021-09-19	Laboratory Corporation of America	Centers for Disease Control and Prevention Division of Viral Diseases, Pathogen Discovery	Dakota Howard et al
USA/NJ-CDC-LC0287827/2021	EPI_ISL_5088624	2021-09-19	Laboratory Corporation of America	Centers for Disease Control and Prevention Division of Viral Diseases, Pathogen Discovery	Dakota Howard et al
USA/NJ-CDC-LC0290105/2021	EPI_ISL_5087743	2021-09-17	Laboratory Corporation of America	Centers for Disease Control and Prevention Division of Viral Diseases, Pathogen Discovery	Dakota Howard et al
USA/NJ-CDC-LC0290481/2021	EPI_ISL_5089607	2021-09-21	Laboratory Corporation of America	Centers for Disease Control and Prevention Division of Viral Diseases, Pathogen Discovery	Dakota Howard et al
USA/NJ-CDC-LC0292690/2021	EPI_ISL_5090993	2021-09-24	Laboratory Corporation of America	Centers for Disease Control and Prevention Division of Viral Diseases, Pathogen Discovery	Dakota Howard et al
USA/NJ-CDC-LC0292847/2021	EPI_ISL_5089725	2021-09-22	Laboratory Corporation of America	Centers for Disease Control and Prevention Division of Viral Diseases, Pathogen Discovery	Dakota Howard et al
USA/NJ-CDC-LC0292917/2021	EPI_ISL_5089814	2021-09-22	Laboratory Corporation of America	Centers for Disease Control and Prevention Division of Viral Diseases, Pathogen Discovery	Dakota Howard et al
USA/NJ-CDC-LC0292943/2021	EPI_ISL_5090367	2021-09-23	Laboratory Corporation of America	Centers for Disease Control and Prevention Division of Viral Diseases, Pathogen Discovery	Dakota Howard et al
USA/NJ-CDC-LC0292950/2021	EPI_ISL_5090215	2021-09-22	Laboratory Corporation of America	Centers for Disease Control and Prevention Division of Viral Diseases, Pathogen Discovery	Dakota Howard et al
USA/NJ-CDC-LC0292962/2021	EPI_ISL_5089791	2021-09-22	Laboratory Corporation of America	Centers for Disease Control and Prevention Division of Viral Diseases, Pathogen Discovery	Dakota Howard et al
USA/NJ-CDC-LC0292976/2021	EPI_ISL_5089851	2021-09-22	Laboratory Corporation of America	Centers for Disease Control and Prevention Division of Viral Diseases, Pathogen Discovery	Dakota Howard et al
USA/NJ-CDC-LC0293619/2021	EPI_ISL_5090950	2021-09-24	Laboratory Corporation of America	Centers for Disease Control and Prevention Division of Viral Diseases, Pathogen Discovery	Dakota Howard et al
USA/NJ-CDC-LC0293682/2021	EPI_ISL_5089821	2021-09-22	Laboratory Corporation of America	Centers for Disease Control and Prevention Division of Viral Diseases, Pathogen Discovery	Dakota Howard et al
USA/NJ-CDC-LC0305466/2021	EPI_ISL_5177066	2021-09-29	Laboratory Corporation of America	Centers for Disease Control and Prevention Division of Viral Diseases, Pathogen Discovery	Dakota Howard et al
USA/NJ-CDC-LC0308326/2021	EPI_ISL_5181799	2021-09-29	Laboratory Corporation of America	Centers for Disease Control and Prevention Division of Viral Diseases, Pathogen Discovery	Dakota Howard et al
USA/NJ-CDC-LC0308406/2021	EPI_ISL_5181928	2021-09-29	Laboratory Corporation of America	Centers for Disease Control and Prevention Division of Viral Diseases, Pathogen Discovery	Dakota Howard et al
USA/NJ-CDC-LC0308409/2021	EPI_ISL_5183900	2021-09-29	Laboratory Corporation of America	Centers for Disease Control and Prevention Division of Viral Diseases, Pathogen Discovery	Dakota Howard et al
USA/NJ-CDC-LC0309964/2021	EPI_ISL_5189522	2021-10-01	Laboratory Corporation of America	Centers for Disease Control and Prevention Division of Viral Diseases, Pathogen Discovery	Dakota Howard et al
USA/NJ-CDC-LC0309970/2021	EPI_ISL_5187207	2021-09-30	Laboratory Corporation of America	Centers for Disease Control and Prevention Division of Viral Diseases, Pathogen Discovery	Dakota Howard et al
USA/NJ-CDC-LC0309988/2021	EPI_ISL_5187283	2021-09-30	Laboratory Corporation of America	Centers for Disease Control and Prevention Division of Viral Diseases, Pathogen Discovery	Dakota Howard et al
USA/NJ-CDC-LC0310059/2021	EPI_ISL_5190946	2021-10-02	Laboratory Corporation of America	Centers for Disease Control and Prevention Division of Viral Diseases, Pathogen Discovery	Dakota Howard et al
USA/NJ-CDC-LC0310309/2021	EPI_ISL_5190842	2021-10-02	Laboratory Corporation of America	Centers for Disease Control and Prevention Division of Viral Diseases, Pathogen Discovery	Dakota Howard et al
USA/NJ-CDC-LC0310313/2021	EPI_ISL_5190952	2021-10-02	Laboratory Corporation of America	Centers for Disease Control and Prevention Division of Viral Diseases, Pathogen Discovery	Dakota Howard et al
USA/NJ-CDC-LC0310314/2021	EPI_ISL_5191000	2021-10-02	Laboratory Corporation of America	Centers for Disease Control and Prevention Division of Viral Diseases, Pathogen Discovery	Dakota Howard et al
USA/NJ-CDC-LC0310326/2021	EPI_ISL_5189956	2021-10-02	Laboratory Corporation of America	Centers for Disease Control and Prevention Division of Viral Diseases, Pathogen Discovery	Dakota Howard et al
USA/NJ-CDC-LC0310429/2021	EPI_ISL_5186379	2021-09-30	Laboratory Corporation of America	Centers for Disease Control and Prevention Division of Viral Diseases, Pathogen Discovery	Dakota Howard et al
USA/NJ-CDC-LC0310434/2021	EPI_ISL_5187403	2021-10-01	Laboratory Corporation of America	Centers for Disease Control and Prevention Division of Viral Diseases, Pathogen Discovery	Dakota Howard et al
USA/NJ-CDC-LC0310613/2021	EPI_ISL_5185908	2021-09-30	Laboratory Corporation of America	Centers for Disease Control and Prevention Division of Viral Diseases, Pathogen Discovery	Dakota Howard et al
USA/NJ-CDC-LC0310661/2021	EPI_ISL_5187156	2021-09-30	Laboratory Corporation of America	Centers for Disease Control and Prevention Division of Viral Diseases, Pathogen Discovery	Dakota Howard et al
USA/NJ-CDC-QDX24799201/2021	EPI_ISL_2304589	2021-05-06	Quest Diagnostics Incorporated	Centers for Disease Control and Prevention Division of Viral Diseases, Pathogen Discovery	Dakota Howard et al
USA/NJ-CDC-QDX26177600/2021	EPI_ISL_2874485	2021-06-21	Quest Diagnostics Incorporated	Centers for Disease Control and Prevention Division of Viral Diseases, Pathogen Discovery	Dakota Howard et al
USA/NJ-CDC-QDX26299809/2021	EPI_ISL_2929255	2021-06-25	Quest Diagnostics Incorporated	Centers for Disease Control and Prevention Division of Viral Diseases, Pathogen Discovery	Dakota Howard et al
USA/NJ-CDC-QDX26343234/2021	EPI_ISL_2929411	2021-06-28	Quest Diagnostics Incorporated	Centers for Disease Control and Prevention Division of Viral Diseases, Pathogen Discovery	Dakota Howard et al
USA/NJ-CDC-QDX26343249/2021	EPI_ISL_2929183	2021-06-28	Quest Diagnostics Incorporated	Centers for Disease Control and Prevention Division of Viral Diseases, Pathogen Discovery	Dakota Howard et al
USA/NJ-CDC-QDX26380275/2021	EPI_ISL_2930219	2021-06-29	Quest Diagnostics Incorporated	Centers for Disease Control and Prevention Division of Viral Diseases, Pathogen Discovery	Dakota Howard et al
USA/NJ-CDC-QDX26380282/2021	EPI_ISL_2930262	2021-06-29	Quest Diagnostics Incorporated	Centers for Disease Control and Prevention Division of Viral Diseases, Pathogen Discovery	Dakota Howard et al
USA/NJ-CDC-QDX26488176/2021	EPI_ISL_3114442	2021-07-01	Quest Diagnostics Incorporated	Centers for Disease Control and Prevention Division of Viral Diseases, Pathogen Discovery	Dakota Howard et al
USA/NJ-CDC-QDX26531360/2021	EPI_ISL_3114135	2021-07-04	Quest Diagnostics Incorporated	Centers for Disease Control and Prevention Division of Viral Diseases, Pathogen Discovery	Dakota Howard et al
USA/NJ-CDC-QDX26532096/2021	EPI_ISL_3114976	2021-07-03	Quest Diagnostics Incorporated	Centers for Disease Control and Prevention Division of Viral Diseases, Pathogen Discovery	Dakota Howard et al
USA/NJ-CDC-QDX26675248/2021	EPI_ISL_4187123	2021-07-08	Quest Diagnostics Incorporated	Centers for Disease Control and Prevention Division of Viral Diseases, Pathogen Discovery	Dakota Howard et al
USA/NJ-CDC-QDX26763804/2021	EPI_ISL_3213905	2021-07-10	Quest Diagnostics Incorporated	Centers for Disease Control and Prevention Division of Viral Diseases, Pathogen Discovery	Dakota Howard et al
USA/NJ-CDC-QDX26947263/2021	EPI_ISL_3330893	2021-07-18	Quest Diagnostics Incorporated	Centers for Disease Control and Prevention Division of Viral Diseases, Pathogen Discovery	Dakota Howard et al
USA/NJ-CDC-QDX26947268/2021	EPI_ISL_3330963	2021-07-18	Quest Diagnostics Incorporated	Centers for Disease Control and Prevention Division of Viral Diseases, Pathogen Discovery	Dakota Howard et al
USA/NJ-CDC-QDX27085422/2021	EPI_ISL_3395761	2021-07-24	Quest Diagnostics Incorporated	Centers for Disease Control and Prevention Division of Viral Diseases, Pathogen Discovery	Dakota Howard et al
USA/NJ-CDC-QDX27085441/2021	EPI_ISL_3395942	2021-07-24	Quest Diagnostics Incorporated	Centers for Disease Control and Prevention Division of Viral Diseases, Pathogen Discovery	Dakota Howard et al
USA/NJ-CDC-QDX27168863/2021	EPI_ISL_3396890	2021-07-24	Quest Diagnostics Incorporated	Centers for Disease Control and Prevention Division of Viral Diseases, Pathogen Discovery	Dakota Howard et al
USA/NJ-CDC-QDX27168879/2021	EPI_ISL_3396670	2021-07-25	Quest Diagnostics Incorporated	Centers for Disease Control and Prevention Division of Viral Diseases, Pathogen Discovery	Dakota Howard et al
USA/NJ-CDC-QDX27169332/2021	EPI_ISL_3396910	2021-07-24	Quest Diagnostics Incorporated	Centers for Disease Control and Prevention Division of Viral Diseases, Pathogen Discovery	Dakota Howard et al
USA/NJ-CDC-QDX27347745/2021	EPI_ISL_3456337	2021-07-31	Quest Diagnostics Incorporated	Centers for Disease Control and Prevention Division of Viral Diseases, Pathogen Discovery	Dakota Howard et al
USA/NJ-CDC-QDX27388054/2021	EPI_ISL_3456408	2021-08-01	Quest Diagnostics Incorporated	Centers for Disease Control and Prevention Division of Viral Diseases, Pathogen Discovery	Dakota Howard et al
USA/NJ-CDC-QDX27493683/2021	EPI_ISL_3824067	2021-08-04	Quest Diagnostics Incorporated	Centers for Disease Control and Prevention Division of Viral Diseases, Pathogen Discovery	Dakota Howard et al
USA/NJ-CDC-QDX28050754/2021	EPI_ISL_4029198	2021-08-22	Quest Diagnostics Incorporated	Centers for Disease Control and Prevention Division of Viral Diseases, Pathogen Discovery	Dakota Howard et al
USA/NJ-CDC-QDX28277747/2021	EPI_ISL_4249121	2021-08-27	Quest Diagnostics Incorporated	Centers for Disease Control and Prevention Division of Viral Diseases, Pathogen Discovery	Dakota Howard et al
USA/NJ-CDC-QDX28468111/2021	EPI_ISL_4459142	2021-09-05	Quest Diagnostics Incorporated	Centers for Disease Control and Prevention Division of Viral Diseases, Pathogen Discovery	Dakota Howard et al
USA/NJ-CDC-QDX28468113/2021	EPI_ISL_4459017	2021-09-05	Quest Diagnostics Incorporated	Centers for Disease Control and Prevention Division of Viral Diseases, Pathogen Discovery	Dakota Howard et al
USA/NJ-CDC-QDX29125136/2021	EPI_ISL_5093934	2021-09-25	Quest Diagnostics Incorporated	Centers for Disease Control and Prevention Division of Viral Diseases, Pathogen Discovery	Dakota Howard et al
USA/NJ-CDC-QDX29125151/2021	EPI_ISL_5094195	2021-09-26	Quest Diagnostics Incorporated	Centers for Disease Control and Prevention Division of Viral Diseases, Pathogen Discovery	Dakota Howard et al
USA/NJ-CDC-QDX29319777/2021	EPI_ISL_5335715	2021-09-28	Quest Diagnostics Incorporated	Centers for Disease Control and Prevention Division of Viral Diseases, Pathogen Discovery	Dakota Howard et al
USA/NJ-Jefferson_20210914_20_42/2021	EPI_ISL_4730953	2021-09-08	Molecular & Genomic Pathology Laboratory, Thomas Jefferson University Hospital	Molecular & Genomic Pathology Laboratory, Thomas Jefferson University Hospital	Nitika Badjatia et al
USA/NJ-NYGC-V147-ULBB207/2021	EPI_ISL_2738504	2021-05-03	Hackensack Medical Center	New York Genome Center	Michael Zody et al
USA/NJ-PHEL-V21001047/2021	EPI_ISL_2842653	2021-06-19	NJDOH, Public Health and Environmental Laboratories	NJ_PHEL	Lindsey Bodnar et al
USA/NJ-PHEL-V21002358/2021	EPI_ISL_3023722	2021-07-02	NJDOH, Public Health and Environmental Laboratories	NJ_PHEL	Lindsey Bodnar et al
USA/NJ-PHEL-V21003122/2021	EPI_ISL_3048737	2021-07-11	NJDOH, Public Health and Environmental Laboratories	New Jersey Public Health and Environmental Laboratories (NJ PHEL)	Lindsey Bodnar et al
USA/NJ-PHEL-V21003459/2021	EPI_ISL_3129999	2021-07-05	NJDOH, Public Health and Environmental Laboratories	NJ_PHEL	Lindsey Bodnar et al
USA/NJ-PHEL-V21004462/2021	EPI_ISL_3232187	2021-07-16	NJDOH, Public Health and Environmental Laboratories	NJ_PHEL	Lindsey Bodnar et al
USA/NJ-PHEL-V21004636/2021	EPI_ISL_3232218	2021-07-20	NJDOH, Public Health and Environmental Laboratories	NJ_PHEL	Lindsey Bodnar et al
USA/NJ-PHEL-V21004637/2021	EPI_ISL_3232219	2021-07-19	NJDOH, Public Health and Environmental Laboratories	NJ_PHEL	Lindsey Bodnar et al
USA/NJ-PHEL-V21005367/2021	EPI_ISL_3320363	2021-07-23	NJDOH, Public Health and Environmental Laboratories	NJ_PHEL	Lindsey Bodnar et al
USA/NJ-PHEL-V21005375/2021	EPI_ISL_3320369	2021-07-21	NJDOH, Public Health and Environmental Laboratories	NJ_PHEL	Lindsey Bodnar et al
USA/NJ-PHEL-V21005446/2021	EPI_ISL_3327995	2021-07-28	NJDOH, Public Health and Environmental Laboratories	NJ_PHEL	Lindsey Bodnar et al
USA/NJ-PHEL-V21006048/2021	EPI_ISL_3477145	2021-07-24	NJDOH, Public Health and Environmental Laboratories	NJ_PHEL Public Health and Environmental Laboratories	Lindsey Bodnar et al
USA/NJ-PHEL-V21006325/2021	EPI_ISL_3398086	2021-07-31	NJDOH, Public Health and Environmental Laboratories	NJ_PHEL	Lindsey Bodnar et al
USA/NJ-PHEL-V21007868/2021	EPI_ISL_3668035	2021-08-03	NJDOH, Public Health and Environmental Laboratories	NJ_PHEL	Lindsey Bodnar et al
USA/NJ-PHEL-V21008095/2021	EPI_ISL_3807100	2021-08-05	NJDOH, Public Health and Environmental Laboratories	NJ_PHEL	Lindsey Bodnar et al
USA/NJ-PHEL-V21008378/2021	EPI_ISL_3824537	2021-08-08	NJDOH, Public Health and Environmental Laboratories	NJ_PHEL	Lindsey Bodnar et al
USA/NJ-PHEL-V21008402/2021	EPI_ISL_3824540	2021-08-11	NJDOH, Public Health and Environmental Laboratories	NJ_PHEL	Lindsey Bodnar et al
USA/NJ-PHEL-V21008403/2021	EPI_ISL_3824541	2021-08-10	NJDOH, Public Health and Environmental Laboratories	NJ_PHEL	Lindsey Bodnar et al
USA/NJ-PHEL-V21008409/2021	EPI_ISL_3824544	2021-08-04	NJDOH, Public Health and Environmental Laboratories	NJ_PHEL	Lindsey Bodnar et al
USA/NJ-PHEL-V21008431/2021	EPI_ISL_3824551	2021-08-11	NJDOH, Public Health and Environmental Laboratories	NJ_PHEL	Lindsey Bodnar et al
USA/NJ-PHEL-V21008610/2021	EPI_ISL_3807110	2021-08-06	NJDOH, Public Health and Environmental Laboratories	NJ_PHEL	Lindsey Bodnar et al
USA/NJ-PHEL-V21009478/2021	EPI_ISL_3825012	2021-08-15	NJDOH, Public Health and Environmental Laboratories	NJ_PHEL	Lindsey Bodnar et al
USA/NJ-PHEL-V21009533/2021	EPI_ISL_4081199	2021-08-16	NJDOH, Public Health and Environmental Laboratories	NJ_PHEL	Lindsey Bodnar et al
USA/NJ-PHEL-V21009554/2021	EPI_ISL_4081202	2021-08-13	NJDOH, Public Health and Environmental Laboratories	NJ_PHEL	Lindsey Bodnar et al
USA/NJ-PHEL-V21009657/2021	EPI_ISL_3825023	2021-08-16	NJDOH, Public Health and Environmental Laboratories	NJ_PHEL	Lindsey Bodnar et al
USA/NJ-PHEL-V21010958/2021	EPI_ISL_4004957	2021-08-13	NJDOH, Public Health and Environmental Laboratories	NJ_PHEL	Lindsey Bodnar et al
USA/NJ-PHEL-V21011443/2021	EPI_ISL_4004941	2021-08-19	NJDOH, Public Health and Environmental Laboratories	NJ_PHEL	Lindsey Bodnar et al
USA/NJ-PHEL-V21011471/2021	EPI_ISL_4004870	2021-08-23	NJDOH, Public Health and Environmental Laboratories	NJ_PHEL	Lindsey Bodnar et al
USA/NJ-PHEL-V21011959/2021	EPI_ISL_4004943	2021-08-19	NJDOH, Public Health and Environmental Laboratories	NJ_PHEL	Lindsey Bodnar et al
USA/NJ-PHEL-V21011961/2021	EPI_ISL_4004882	2021-08-23	NJDOH, Public Health and Environmental Laboratories	NJ_PHEL	Lindsey Bodnar et al
USA/NJ-PHEL-V21012343/2021	EPI_ISL_4197149	2021-08-22	NJDOH, Public Health and Environmental Laboratories	New Jersey Public Health and Environmental Laboratories (NJ PHEL)	Lindsey Bodnar et al
USA/NJ-PHEL-V21013568/2021	EPI_ISL_4390545	2021-08-27	NJDOH, Public Health and Environmental Laboratories	NJ_PHEL	Lindsey Bodnar et al
USA/NJ-PHEL-V21014422/2021	EPI_ISL_4413976	2021-08-25	NJDOH, Public Health and Environmental Laboratories	NJ_PHEL	Lindsey Bodnar et al
USA/NJ-PHEL-V21014602/2021	EPI_ISL_4219513	2021-09-08	NJDOH, Public Health and Environmental Laboratories	NJ_PHEL	Lindsey Bodnar et al
USA/NJ-PHEL-V21014914/2021	EPI_ISL_4467188	2021-09-09	NJDOH, Public Health and Environmental Laboratories	NJ_PHEL	Lindsey Bodnar et al
USA/NJ-PHEL-V21015148/2021	EPI_ISL_4510507	2021-08-30	NJDOH, Public Health and Environmental Laboratories	NJ_PHEL	Lindsey Bodnar et al
USA/NJ-PHEL-V21015515/2021	EPI_ISL_4550330	2021-09-09	NJDOH, Public Health and Environmental Laboratories	NJDOH, Public Health and Environmental Laboratories	Ryan Pachucki et al
USA/NJ-PHEL-V21015956/2021	EPI_ISL_4887093	2021-09-11	NJDOH, Public Health and Environmental Laboratories	NJ PHEL	Lindsey Bodnar et al
USA/NJ-PHEL-V21016319/2021	EPI_ISL_5260331	2021-09-12	NJDOH, Public Health and Environmental Laboratories	NJ_PHEL	Lindsey Bodnar et al
USA/NJ-PHEL-V21016553/2021	EPI_ISL_5260356	2021-09-14	NJDOH, Public Health and Environmental Laboratories	NJ_PHEL	Lindsey Bodnar et al
USA/NJ-PHEL-V21017931/2021	EPI_ISL_4849894	2021-08-12	NJDOH, Public Health and Environmental Laboratories	NJ_PHEL	Ryan Pachucki et al
USA/NJ-PHEL-V21018387/2021	EPI_ISL_5157105	2021-09-19	NJDOH, Public Health and Environmental Laboratories	NJ_PHEL	Lindsey Bodnar et al
USA/NJ-PHEL-V21018793/2021	EPI_ISL_5157180	2021-09-23	NJDOH, Public Health and Environmental Laboratories	NJ_PHEL	Lindsey Bodnar et al
USA/NJ-PHEL-V21018982/2021	EPI_ISL_4936648	2021-09-24	NJDOH, Public Health and Environmental Laboratories	NJ PHEL	Ryan Pachucki et al
USA/NJ-PHEL-V21019083/2021	EPI_ISL_4933202	2021-09-22	NJDOH, Public Health and Environmental Laboratories	NJ_PHEL	Ryan Pachucki et al
USA/NJ-PHEL-V21019087/2021	EPI_ISL_4933235	2021-09-24	NJDOH, Public Health and Environmental Laboratories	NJ_PHEL	Ryan Pachucki et al
USA/NJ-PHEL-V21019307/2021	EPI_ISL_4936782	2021-09-24	NJDOH, Public Health and Environmental Laboratories	NJ PHEL	Ryan Pachucki et al
USA/NJ-PHEL-V21019778/2021	EPI_ISL_5330312	2021-09-23	NJDOH, Public Health and Environmental Laboratories	NJ_PHEL	Lindsey Bodnar et al
USA/NJ-PHEL-V21019821/2021	EPI_ISL_5073878	2021-09-18	NJDOH, Public Health and Environmental Laboratories	NJ_PHEL	Ryan Pachucki et al
USA/NJ-PHEL-V21020270/2021	EPI_ISL_5200426	2021-09-21	NJDOH, Public Health and Environmental Laboratories	NJ_PHEL	Ryan Pachucki et al
USA/NJ-PHEL-V21020779/2021	EPI_ISL_5322903	2021-10-02	NJDOH, Public Health and Environmental Laboratories	New Jersey Public Health and Environmental Laboratories	Ryan Pachucki et al
USA/NJ-PHEL-V21021249/2021	EPI_ISL_5322939	2021-09-17	NJDOH, Public Health and Environmental Laboratories	New Jersey Public Health and Environmental Laboratories	Ryan Pachucki et al
USA/NJ-PHEL-v21015108/2021	EPI_ISL_4564702	2021-09-02	NJDOH, Public Health and Environmental Laboratories	NJ_PHEL	Lindsey Bodnar et al
USA/NJ-PHEL-v21016462/2021	EPI_ISL_5260390	2021-09-07	NJDOH, Public Health and Environmental Laboratories	NJ_PHEL	Lindsey Bodnar et al
USA/NJ-PHEL-v21016757/2021	EPI_ISL_5073886	2021-09-11	NJDOH, Public Health and Environmental Laboratories	NJ_PHEL	Ryan Pachucki et al
USA/NM-CDC-2-4635079/2021	EPI_ISL_3127953	2021-07-08	"NM Dept. Health, Scientific Laboratory Division "	Centers for Disease Control and Prevention Division of Viral Diseases, Pathogen Discovery	Mili Sheth et al
USA/NM-CDC-2-4812688/2021	EPI_ISL_3947246	2021-08-02	"NM Dept. Health, Scientific Laboratory Division "	Centers for Disease Control and Prevention Division of Viral Diseases, Pathogen Discovery	Mili Sheth et al
USA/NM-CDC-2-4850158/2021	EPI_ISL_4201330	2021-08-25	"NM Dept. Health, Scientific Laboratory Division "	Centers for Disease Control and Prevention Division of Viral Diseases, Pathogen Discovery	Mili Sheth et al
USA/NM-CDC-2-4945406/2021	EPI_ISL_4824506	2021-09-08	NM Dept. Health, Scientific Laboratory Division	Centers for Disease Control and Prevention Division of Viral Diseases, Pathogen Discovery	Mili Sheth et al
USA/NM-CDC-4180922-001/2021	EPI_ISL_3064746	2021-06-15	"NM Dept. Health, Scientific Laboratory Division "	Centers for Disease Control and Prevention Division of Viral Diseases, Pathogen Discovery	Mili Sheth et al
USA/NM-CDC-ASC210123399/2021	EPI_ISL_4915397	2021-08-25	Aegis Sciences Corporation	Centers for Disease Control and Prevention Division of Viral Diseases, Pathogen Discovery	Dakota Howard et al
USA/NM-CDC-ASC210128717/2021	EPI_ISL_4946341	2021-08-31	Aegis Sciences Corporation	Centers for Disease Control and Prevention Division of Viral Diseases, Pathogen Discovery	Dakota Howard et al
USA/NM-CDC-ASC210198344/2021	EPI_ISL_4921227	2021-08-23	Aegis Sciences Corporation	Centers for Disease Control and Prevention Division of Viral Diseases, Pathogen Discovery	Dakota Howard et al
USA/NM-CDC-FG-143883/2021	EPI_ISL_5060211	2021-10-05	Fulgent Genetics	Centers for Disease Control and Prevention Division of Viral Diseases, Pathogen Discovery	Dakota Howard et al
USA/NM-CDC-IBX002887091181/2021	EPI_ISL_5083414	2021-09-25	Infinity Biologix	Centers for Disease Control and Prevention Division of Viral Diseases, Pathogen Discovery	Dakota Howard et al
USA/NM-CDC-IBX739940131927/2021	EPI_ISL_4541075	2021-09-08	Infinity Biologix	Centers for Disease Control and Prevention Division of Viral Diseases, Pathogen Discovery	Dakota Howard et al
USA/NM-CDC-IBX778169352592/2021	EPI_ISL_4245943	2021-08-27	Infinity Biologix	Centers for Disease Control and Prevention Division of Viral Diseases, Pathogen Discovery	Dakota Howard et al
USA/NM-CDC-IBX885395122016/2021	EPI_ISL_4139385	2021-08-21	Infinity Biologix	Centers for Disease Control and Prevention Division of Viral Diseases, Pathogen Discovery	Dakota Howard et al
USA/NM-CDC-IBX895057145353/2021	EPI_ISL_4817171	2021-09-17	Infinity Biologix	Centers for Disease Control and Prevention Division of Viral Diseases, Pathogen Discovery	Dakota Howard et al
USA/NM-CDC-IBX914758949361/2021	EPI_ISL_5208804	2021-10-01	Infinity Biologix	Centers for Disease Control and Prevention Division of Viral Diseases, Pathogen Discovery	Dakota Howard et al
USA/NM-CDC-LC0130409/2021	EPI_ISL_4160224	2021-07-26	Laboratory Corporation of America	Centers for Disease Control and Prevention Division of Viral Diseases, Pathogen Discovery	Dakota Howard et al
USA/NM-CDC-LC0135022/2021	EPI_ISL_4158198	2021-07-18	Laboratory Corporation of America	Centers for Disease Control and Prevention Division of Viral Diseases, Pathogen Discovery	Dakota Howard et al
USA/NM-CDC-LC0146900/2021	EPI_ISL_3518219	2021-07-29	Laboratory Corporation of America	Centers for Disease Control and Prevention Division of Viral Diseases, Pathogen Discovery	Dakota Howard et al
USA/NM-CDC-LC0159790/2021	EPI_ISL_3607330	2021-07-28	Laboratory Corporation of America	Centers for Disease Control and Prevention Division of Viral Diseases, Pathogen Discovery	Dakota Howard et al
USA/NM-CDC-LC0166032/2021	EPI_ISL_3685564	2021-07-19	Laboratory Corporation of America	Centers for Disease Control and Prevention Division of Viral Diseases, Pathogen Discovery	Dakota Howard et al
USA/NM-CDC-LC0166883/2021	EPI_ISL_3686087	2021-07-22	Laboratory Corporation of America	Centers for Disease Control and Prevention Division of Viral Diseases, Pathogen Discovery	Dakota Howard et al
USA/NM-CDC-LC0168329/2021	EPI_ISL_3687007	2021-08-04	Laboratory Corporation of America	Centers for Disease Control and Prevention Division of Viral Diseases, Pathogen Discovery	Dakota Howard et al
USA/NM-CDC-LC0172686/2021	EPI_ISL_3687482	2021-07-23	Laboratory Corporation of America	Centers for Disease Control and Prevention Division of Viral Diseases, Pathogen Discovery	Dakota Howard et al
USA/NM-CDC-LC0185804/2021	EPI_ISL_3751284	2021-08-12	Laboratory Corporation of America	Centers for Disease Control and Prevention Division of Viral Diseases, Pathogen Discovery	Dakota Howard et al
USA/NM-CDC-LC0204683/2021	EPI_ISL_4153565	2021-08-16	Laboratory Corporation of America	Centers for Disease Control and Prevention Division of Viral Diseases, Pathogen Discovery	Dakota Howard et al
USA/NM-CDC-LC0213028/2021	EPI_ISL_4164939	2021-08-05	Laboratory Corporation of America	Centers for Disease Control and Prevention Division of Viral Diseases, Pathogen Discovery	Dakota Howard et al
USA/NM-CDC-LC0213137/2021	EPI_ISL_4165055	2021-08-09	Laboratory Corporation of America	Centers for Disease Control and Prevention Division of Viral Diseases, Pathogen Discovery	Dakota Howard et al
USA/NM-CDC-LC0222400/2021	EPI_ISL_4240660	2021-08-12	Laboratory Corporation of America	Centers for Disease Control and Prevention Division of Viral Diseases, Pathogen Discovery	Dakota Howard et al
USA/NM-CDC-LC0222749/2021	EPI_ISL_4241788	2021-08-09	Laboratory Corporation of America	Centers for Disease Control and Prevention Division of Viral Diseases, Pathogen Discovery	Dakota Howard et al
USA/NM-CDC-LC0224061/2021	EPI_ISL_4242169	2021-08-10	Laboratory Corporation of America	Centers for Disease Control and Prevention Division of Viral Diseases, Pathogen Discovery	Dakota Howard et al
USA/NM-CDC-LC0249368/2021	EPI_ISL_4339861	2021-08-18	Laboratory Corporation of America	Centers for Disease Control and Prevention Division of Viral Diseases, Pathogen Discovery	Dakota Howard et al
USA/NM-CDC-LC0251042/2021	EPI_ISL_4340216	2021-08-18	Laboratory Corporation of America	Centers for Disease Control and Prevention Division of Viral Diseases, Pathogen Discovery	Dakota Howard et al
USA/NM-CDC-LC0251124/2021	EPI_ISL_4340179	2021-08-18	Laboratory Corporation of America	Centers for Disease Control and Prevention Division of Viral Diseases, Pathogen Discovery	Dakota Howard et al
USA/NM-CDC-LC0265855/2021	EPI_ISL_4476050	2021-08-24	Laboratory Corporation of America	Centers for Disease Control and Prevention Division of Viral Diseases, Pathogen Discovery	Dakota Howard et al
USA/NM-CDC-LC0266458/2021	EPI_ISL_4476380	2021-08-25	Laboratory Corporation of America	Centers for Disease Control and Prevention Division of Viral Diseases, Pathogen Discovery	Dakota Howard et al
USA/NM-CDC-LC0273580/2021	EPI_ISL_4811748	2021-09-05	Laboratory Corporation of America	Centers for Disease Control and Prevention Division of Viral Diseases, Pathogen Discovery	Dakota Howard et al
USA/NM-CDC-LC0284212/2021	EPI_ISL_4809744	2021-09-01	Laboratory Corporation of America	Centers for Disease Control and Prevention Division of Viral Diseases, Pathogen Discovery	Dakota Howard et al
USA/NM-CDC-LC0286305/2021	EPI_ISL_4815611	2021-09-11	Laboratory Corporation of America	Centers for Disease Control and Prevention Division of Viral Diseases, Pathogen Discovery	Dakota Howard et al
USA/NM-CDC-LC0297835/2021	EPI_ISL_5077850	2021-09-11	Laboratory Corporation of America	Centers for Disease Control and Prevention Division of Viral Diseases, Pathogen Discovery	Dakota Howard et al
USA/NM-CDC-LC0297860/2021	EPI_ISL_5079314	2021-09-13	Laboratory Corporation of America	Centers for Disease Control and Prevention Division of Viral Diseases, Pathogen Discovery	Dakota Howard et al
USA/NM-CDC-LC0297898/2021	EPI_ISL_5080272	2021-09-14	Laboratory Corporation of America	Centers for Disease Control and Prevention Division of Viral Diseases, Pathogen Discovery	Dakota Howard et al
USA/NM-CDC-LC0303443/2021	EPI_ISL_5163448	2021-09-14	Laboratory Corporation of America	Centers for Disease Control and Prevention Division of Viral Diseases, Pathogen Discovery	Dakota Howard et al
USA/NM-CDC-LC0308995/2021	EPI_ISL_5169314	2021-09-24	Laboratory Corporation of America	Centers for Disease Control and Prevention Division of Viral Diseases, Pathogen Discovery	Dakota Howard et al
USA/NM-CDC-LC0311146/2021	EPI_ISL_5165497	2021-09-20	Laboratory Corporation of America	Centers for Disease Control and Prevention Division of Viral Diseases, Pathogen Discovery	Dakota Howard et al
USA/NM-CDC-LC0311643/2021	EPI_ISL_5169533	2021-09-24	Laboratory Corporation of America	Centers for Disease Control and Prevention Division of Viral Diseases, Pathogen Discovery	Dakota Howard et al
USA/NM-CDC-LC0312439/2021	EPI_ISL_5167069	2021-09-23	Laboratory Corporation of America	Centers for Disease Control and Prevention Division of Viral Diseases, Pathogen Discovery	Dakota Howard et al
USA/NM-CDC-LC0313254/2021	EPI_ISL_5164082	2021-09-16	Laboratory Corporation of America	Centers for Disease Control and Prevention Division of Viral Diseases, Pathogen Discovery	Dakota Howard et al
USA/NM-CDC-LC0316943/2021	EPI_ISL_5264190	2021-09-28	Laboratory Corporation of America	Centers for Disease Control and Prevention Division of Viral Diseases, Pathogen Discovery	Dakota Howard et al
USA/NM-CDC-LC0317055/2021	EPI_ISL_5264438	2021-09-29	Laboratory Corporation of America	Centers for Disease Control and Prevention Division of Viral Diseases, Pathogen Discovery	Dakota Howard et al
USA/NM-CDC-LC0317592/2021	EPI_ISL_5263793	2021-09-26	Laboratory Corporation of America	Centers for Disease Control and Prevention Division of Viral Diseases, Pathogen Discovery	Dakota Howard et al
USA/NM-CDC-QDX26763214/2021	EPI_ISL_3214031	2021-07-12	Quest Diagnostics Incorporated	Centers for Disease Control and Prevention Division of Viral Diseases, Pathogen Discovery	Dakota Howard et al
USA/NM-CDC-QDX27568488/2021	EPI_ISL_3823993	2021-08-03	Quest Diagnostics Incorporated	Centers for Disease Control and Prevention Division of Viral Diseases, Pathogen Discovery	Dakota Howard et al
USA/NM-CDC-QDX27568505/2021	EPI_ISL_3720089	2021-08-03	Quest Diagnostics Incorporated	Centers for Disease Control and Prevention Division of Viral Diseases, Pathogen Discovery	Dakota Howard et al
USA/NM-CDC-QDX27830201/2021	EPI_ISL_4033188	2021-08-12	Quest Diagnostics Incorporated	Centers for Disease Control and Prevention Division of Viral Diseases, Pathogen Discovery	Dakota Howard et al
USA/NM-CDC-QDX27968381/2021	EPI_ISL_4021618	2021-08-17	Quest Diagnostics Incorporated	Centers for Disease Control and Prevention Division of Viral Diseases, Pathogen Discovery	Dakota Howard et al
USA/NM-CDC-QDX28380855/2021	EPI_ISL_4465332	2021-08-30	Quest Diagnostics Incorporated	Centers for Disease Control and Prevention Division of Viral Diseases, Pathogen Discovery	Dakota Howard et al
USA/NM-CDC-QDX28380891/2021	EPI_ISL_4467061	2021-08-29	Quest Diagnostics Incorporated	Centers for Disease Control and Prevention Division of Viral Diseases, Pathogen Discovery	Dakota Howard et al
USA/NM-CDC-QDX28740103/2021	EPI_ISL_4826107	2021-09-13	Quest Diagnostics Incorporated	Centers for Disease Control and Prevention Division of Viral Diseases, Pathogen Discovery	Dakota Howard et al
USA/NM-CDC-QDX29041171/2021	EPI_ISL_5081747	2021-09-21	Quest Diagnostics Incorporated	Centers for Disease Control and Prevention Division of Viral Diseases, Pathogen Discovery	Dakota Howard et al
USA/NM-CDC-QDX29167978/2021	EPI_ISL_5093742	2021-09-24	Quest Diagnostics Incorporated	Centers for Disease Control and Prevention Division of Viral Diseases, Pathogen Discovery	Dakota Howard et al
USA/NM-NMDOH-2021130214/2021	EPI_ISL_2832502	2021-06-22	New Mexico Department of Health Scientific Laboratory	New Mexico Department of Health Scientific Laboratory	Ellie Johnson et al
USA/NM-NMDOH-2021135789/2021	EPI_ISL_3127131	2021-07-09	New Mexico Department of Health Scientific Laboratory	New Mexico Department of Health Scientific Laboratory	Ellie Johnson et al
USA/NM-NMDOH-2021136045/2021	EPI_ISL_3086179	2021-06-28	Curative Labs	New Mexico Department of Health Scientific Laboratory	Ellie Johnson et al
USA/NM-NMDOH-2021136879/2021	EPI_ISL_3127183	2021-07-14	New Mexico Department of Health Scientific Laboratory	New Mexico Department of Health Scientific Laboratory	Ellie Johnson et al
USA/NM-NMDOH-2021136887/2021	EPI_ISL_3127190	2021-07-08	New Mexico Department of Health Scientific Laboratory	New Mexico Department of Health Scientific Laboratory	Ellie Johnson et al
USA/NM-NMDOH-2021136942/2021	EPI_ISL_3229297	2021-07-13	New Mexico Department of Health Scientific Laboratory	New Mexico Department of Health Scientific Laboratory	Ellie Johnson et al
USA/NM-NMDOH-2021137877/2021	EPI_ISL_3229310	2021-07-17	New Mexico Department of Health Scientific Laboratory	New Mexico Department of Health Scientific Laboratory	Ellie Johnson et al
USA/NM-NMDOH-2021137880/2021	EPI_ISL_3229313	2021-07-13	New Mexico Department of Health Scientific Laboratory	New Mexico Department of Health Scientific Laboratory	Ellie Johnson et al
USA/NM-NMDOH-2021137891/2021	EPI_ISL_3229323	2021-07-18	New Mexico Department of Health Scientific Laboratory	New Mexico Department of Health Scientific Laboratory	Ellie Johnson et al
USA/NM-NMDOH-2021137995/2021	EPI_ISL_3229362	2021-07-18	New Mexico Department of Health Scientific Laboratory	New Mexico Department of Health Scientific Laboratory	Ellie Johnson et al
USA/NM-NMDOH-2021139284/2021	EPI_ISL_3329337	2021-07-23	New Mexico Department of Health Scientific Laboratory	New Mexico Department of Health Scientific Laboratory	Ellie Johnson et al
USA/NM-NMDOH-2021140744/2021	EPI_ISL_3475492	2021-07-27	New Mexico Department of Health Scientific Laboratory	New Mexico Department of Health Scientific Laboratory	Ellie Johnson et al
USA/NM-NMDOH-2021141851/2021	EPI_ISL_3475512	2021-07-26	New Mexico Department of Health Scientific Laboratory	New Mexico Department of Health Scientific Laboratory	Ellie Johnson et al
USA/NM-NMDOH-2021141853/2021	EPI_ISL_3475514	2021-07-27	New Mexico Department of Health Scientific Laboratory	New Mexico Department of Health Scientific Laboratory	Ellie Johnson et al
USA/NM-NMDOH-2021141854/2021	EPI_ISL_3475515	2021-07-26	New Mexico Department of Health Scientific Laboratory	New Mexico Department of Health Scientific Laboratory	Ellie Johnson et al
USA/NM-NMDOH-2021142987/2021	EPI_ISL_3643091	2021-08-02	New Mexico Department of Health Scientific Laboratory	New Mexico Department of Health Scientific Laboratory	Ellie Johnson et al
USA/NM-NMDOH-2021143144/2021	EPI_ISL_3643124	2021-07-21	TriCore Reference Laboratory Inc.	New Mexico Department of Health Scientific Laboratory	Ellie Johnson et al
USA/NM-NMDOH-2021143145/2021	EPI_ISL_3643127	2021-07-23	TriCore Reference Laboratory Inc.	New Mexico Department of Health Scientific Laboratory	Ellie Johnson et al
USA/NM-NMDOH-2021144732/2021	EPI_ISL_3648004	2021-08-05	New Mexico Department of Health Scientific Laboratory	New Mexico Department of Health Scientific Laboratory	Ellie Johnson et al
USA/NM-NMDOH-2021146610/2021	EPI_ISL_3812683	2021-08-10	New Mexico Department of Health Scientific Laboratory	New Mexico Department of Health Scientific Laboratory	Ellie Johnson et al
USA/NM-NMDOH-2021146835/2021	EPI_ISL_3812771	2021-08-02	TriCore Reference Laboratory Inc.	New Mexico Department of Health Scientific Laboratory	Ellie Johnson et al
USA/NM-NMDOH-2021150180/2021	EPI_ISL_3819068	2021-08-12	New Mexico Department of Health Scientific Laboratory	New Mexico Department of Health Scientific Laboratory	Ellie Johnson et al
USA/NM-NMDOH-2021150932/2021	EPI_ISL_3819092	2021-08-16	New Mexico Department of Health Scientific Laboratory	New Mexico Department of Health Scientific Laboratory	Ellie Johnson et al
USA/NM-NMDOH-2021151420/2021	EPI_ISL_3999431	2021-08-17	New Mexico Department of Health Scientific Laboratory	New Mexico Department of Health Scientific Laboratory	Ellie Johnson et al
USA/NM-NMDOH-2021153030/2021	EPI_ISL_3999527	2021-08-18	New Mexico Department of Health Scientific Laboratory	New Mexico Department of Health Scientific Laboratory	Ellie Johnson et al
USA/NM-NMDOH-2021153495/2021	EPI_ISL_4219339	2021-08-19	New Mexico Department of Health Scientific Laboratory	New Mexico Department of Health Scientific Laboratory	Ellie Johnson et al
USA/NM-NMDOH-2021154253/2021	EPI_ISL_3999577	2021-08-18	New Mexico Department of Health Scientific Laboratory	New Mexico Department of Health Scientific Laboratory	Ellie Johnson et al
USA/NM-NMDOH-2021154301/2021	EPI_ISL_4219364	2021-08-19	New Mexico Department of Health Scientific Laboratory	New Mexico Department of Health Scientific Laboratory	Ellie Johnson et al
USA/NM-NMDOH-2021155408/2021	EPI_ISL_4219401	2021-08-23	New Mexico Department of Health Scientific Laboratory	New Mexico Department of Health Scientific Laboratory	Ellie Johnson et al
USA/NM-NMDOH-2021156064/2021	EPI_ISL_4219448	2021-08-13	New Mexico Department of Health Scientific Laboratory	New Mexico Department of Health Scientific Laboratory	Ellie Johnson et al
USA/NM-NMDOH-2021156263/2021	EPI_ISL_4219465	2021-08-20	New Mexico Department of Health Scientific Laboratory	New Mexico Department of Health Scientific Laboratory	Ellie Johnson et al
USA/NM-NMDOH-2021161506/2021	EPI_ISL_4392410	2021-08-29	New Mexico Department of Health Scientific Laboratory	New Mexico Department of Health Scientific Laboratory	Ellie Johnson et al
USA/NM-NMDOH-2021161893/2021	EPI_ISL_4392415	2021-08-29	TriCore Reference Laboratory Inc.	New Mexico Department of Health Scientific Laboratory	Ellie Johnson et al
USA/NM-NMDOH-2021162839/2021	EPI_ISL_4392451	2021-08-31	New Mexico Department of Health Scientific Laboratory	New Mexico Department of Health Scientific Laboratory	Ellie Johnson et al
USA/NM-NMDOH-2021163084/2021	EPI_ISL_4467338	2021-08-24	TriCore Reference Laboratory Inc.	New Mexico Department of Health Scientific Laboratory	Ellie Johnson et al
USA/NM-NMDOH-2021163112/2021	EPI_ISL_4467355	2021-08-25	TriCore Reference Laboratory Inc.	New Mexico Department of Health Scientific Laboratory	Ellie Johnson et al
USA/NM-NMDOH-2021163132/2021	EPI_ISL_4392457	2021-08-22	TriCore Reference Laboratory Inc.	New Mexico Department of Health Scientific Laboratory	Ellie Johnson et al
USA/NM-NMDOH-2021163371/2021	EPI_ISL_4392516	2021-08-26	TriCore Reference Laboratory Inc.	New Mexico Department of Health Scientific Laboratory	Ellie Johnson et al
USA/NM-NMDOH-2021163753/2021	EPI_ISL_4467377	2021-09-01	New Mexico Department of Health Scientific Laboratory	New Mexico Department of Health Scientific Laboratory	Ellie Johnson et al
USA/NM-NMDOH-2021164062/2021	EPI_ISL_4467385	2021-08-29	New Mexico Department of Health Scientific Laboratory	New Mexico Department of Health Scientific Laboratory	Ellie Johnson et al
USA/NM-NMDOH-2021168699/2021	EPI_ISL_4634445	2021-09-08	New Mexico Department of Health Scientific Laboratory	New Mexico Department of Health Scientific Laboratory	Ellie Johnson et al
USA/NM-NMDOH-2021170041/2021	EPI_ISL_4467417	2021-08-30	TriCore Reference Laboratory Inc.	New Mexico Department of Health Scientific Laboratory	Ellie Johnson et al
USA/NM-NMDOH-2021170392/2021	EPI_ISL_5094268	2021-08-23	TriCore Reference Laboratory Inc.	New Mexico Department of Health Scientific Laboratory	Ellie Johnson et al
USA/NM-NMDOH-2021170644/2021	EPI_ISL_4634467	2021-09-09	New Mexico Department of Health Scientific Laboratory	New Mexico Department of Health Scientific Laboratory	Ellie Johnson et al
USA/NM-NMDOH-2021171752/2021	EPI_ISL_4467447	2021-09-06	TriCore Reference Laboratory Inc.	New Mexico Department of Health Scientific Laboratory	Ellie Johnson et al
USA/NM-NMDOH-2021172042/2021	EPI_ISL_4467458	2021-09-13	New Mexico Department of Health Scientific Laboratory	New Mexico Department of Health Scientific Laboratory	Ellie Johnson et al
USA/NM-NMDOH-2021174418/2021	EPI_ISL_5094383	2021-08-21	TriCore Reference Laboratory Inc.	New Mexico Department of Health Scientific Laboratory	Ellie Johnson et al
USA/NM-NMDOH-2021175770/2021	EPI_ISL_5094405	2021-09-14	New Mexico Department of Health Scientific Laboratory	New Mexico Department of Health Scientific Laboratory	Ellie Johnson et al
USA/NM-NMDOH-2021176271/2021	EPI_ISL_5094407	2021-09-15	New Mexico Department of Health Scientific Laboratory	New Mexico Department of Health Scientific Laboratory	Ellie Johnson et al
USA/NM-NMDOH-2021177363/2021	EPI_ISL_5094421	2021-09-16	TriCore Reference Laboratory Inc.	New Mexico Department of Health Scientific Laboratory	Ellie Johnson et al
USA/NM-NMDOH-2021178687/2021	EPI_ISL_5094443	2021-09-21	New Mexico Department of Health Scientific Laboratory	New Mexico Department of Health Scientific Laboratory	Ellie Johnson et al
USA/NM-NMDOH-2021182550/2021	EPI_ISL_5094521	2021-09-23	New Mexico Department of Health Scientific Laboratory	New Mexico Department of Health Scientific Laboratory	Ellie Johnson et al
USA/NM-NMDOH-2021182632/2021	EPI_ISL_5094523	2021-09-23	New Mexico Department of Health Scientific Laboratory	New Mexico Department of Health Scientific Laboratory	Ellie Johnson et al
USA/NM-UNM-NM2021143178/2021	EPI_ISL_3644282	2021-07-25	New Mexico Department of Health Scientific Laboratory	Center for Global Health, University of New Mexico Health Sciences Center	Daryl Domman et al
USA/NM-UNM-NM2021143180/2021	EPI_ISL_3644284	2021-07-22	New Mexico Department of Health Scientific Laboratory	Center for Global Health, University of New Mexico Health Sciences Center	Daryl Domman et al
USA/NM-UNM-NM2021155656/2021	EPI_ISL_4746117	2021-08-23	New Mexico Department of Health Scientific Laboratory	Center for Global Health, University of New Mexico Health Sciences Center	Daryl Domman et al
USA/NM-UNM-NM2021156307/2021	EPI_ISL_4746128	2021-08-24	New Mexico Department of Health Scientific Laboratory	Center for Global Health, University of New Mexico Health Sciences Center	Daryl Domman et al
USA/NM-UNM-NM2021157488/2021	EPI_ISL_4746170	2021-08-25	New Mexico Department of Health Scientific Laboratory	Center for Global Health, University of New Mexico Health Sciences Center	Daryl Domman et al
USA/NM-UNM-NM2021157508/2021	EPI_ISL_4554259	2021-08-22	New Mexico Department of Health Scientific Laboratory	Center for Global Health, University of New Mexico Health Sciences Center	Daryl Domman et al
USA/NM-UNM-NM2021157923/2021	EPI_ISL_4554301	2021-08-25	New Mexico Department of Health Scientific Laboratory	Center for Global Health, University of New Mexico Health Sciences Center	Daryl Domman et al
USA/NM-UNM-NM2021158171/2021	EPI_ISL_4743817	2021-08-25	New Mexico Department of Health Scientific Laboratory	Center for Global Health, University of New Mexico Health Sciences Center	Daryl Domman et al
USA/NM-UNM-NM2021158202/2021	EPI_ISL_4554323	2021-08-15	New Mexico Department of Health Scientific Laboratory	Center for Global Health, University of New Mexico Health Sciences Center	Daryl Domman et al
USA/NM-UNM-NM2021158215/2021	EPI_ISL_4554340	2021-08-25	New Mexico Department of Health Scientific Laboratory	Center for Global Health, University of New Mexico Health Sciences Center	Daryl Domman et al
USA/NM-UNM-NM2021158484/2021	EPI_ISL_4746144	2021-08-09	New Mexico Department of Health Scientific Laboratory	Center for Global Health, University of New Mexico Health Sciences Center	Daryl Domman et al
USA/NM-UNM-NM2021162692/2021	EPI_ISL_4746004	2021-08-25	New Mexico Department of Health Scientific Laboratory	Center for Global Health, University of New Mexico Health Sciences Center	Daryl Domman et al
USA/NM-UNM-NM2021163170/2021	EPI_ISL_4746023	2021-08-13	New Mexico Department of Health Scientific Laboratory	Center for Global Health, University of New Mexico Health Sciences Center	Daryl Domman et al
USA/NM-UNM-NM2021165409/2021	EPI_ISL_4746183	2021-09-02	New Mexico Department of Health Scientific Laboratory	Center for Global Health, University of New Mexico Health Sciences Center	Daryl Domman et al
USA/NM-UNM-NM2021165829/2021	EPI_ISL_4746060	2021-09-01	New Mexico Department of Health Scientific Laboratory	Center for Global Health, University of New Mexico Health Sciences Center	Daryl Domman et al
USA/NM-UNM-NM2021166248/2021	EPI_ISL_4746074	2021-08-31	New Mexico Department of Health Scientific Laboratory	Center for Global Health, University of New Mexico Health Sciences Center	Daryl Domman et al
USA/NM-UNM-NM2021166659/2021	EPI_ISL_4746222	2021-09-04	New Mexico Department of Health Scientific Laboratory	Center for Global Health, University of New Mexico Health Sciences Center	Daryl Domman et al
USA/NM-UNM-NMDOH-2021141926/2021	EPI_ISL_3548464	2021-07-26	New Mexico Department of Health Scientific Laboratory	Center for Global Health, University of New Mexico Health Sciences Center	Daryl Domman et al
USA/NM-UNM-NMDOH-2021141935/2021	EPI_ISL_3548482	2021-07-29	New Mexico Department of Health Scientific Laboratory	Center for Global Health, University of New Mexico Health Sciences Center	Daryl Domman et al
USA/NM-UNM-NMDOH-2021142230/2021	EPI_ISL_3548435	2021-07-24	New Mexico Department of Health Scientific Laboratory	Center for Global Health, University of New Mexico Health Sciences Center	Daryl Domman et al
USA/NM-UNM-TC243402/2021	EPI_ISL_4578781	2021-07-29	TriCore Reference Laboratories	Center for Global Health, University of New Mexico Health Sciences Center	Daryl Domman et al
USA/NM-UNM-TC243656/2021	EPI_ISL_4578821	2021-08-10	TriCore Reference Laboratories	Center for Global Health, University of New Mexico Health Sciences Center	Daryl Domman et al
USA/NV-CDC-2-4954637/2021	EPI_ISL_4953370	2021-09-14	NV-Southern Nevada Public Health Laboratory	Centers for Disease Control and Prevention Division of Viral Diseases, Pathogen Discovery	Mili Sheth et al
USA/NV-CDC-2-4954718/2021	EPI_ISL_4953471	2021-09-14	NV-Southern Nevada Public Health Laboratory	Centers for Disease Control and Prevention Division of Viral Diseases, Pathogen Discovery	Mili Sheth et al
USA/NV-CDC-ASC210077322/2021	EPI_ISL_3862729	2021-08-10	Aegis Sciences Corporation	Centers for Disease Control and Prevention Division of Viral Diseases, Pathogen Discovery	Dakota Howard et al
USA/NV-CDC-ASC210114247/2021	EPI_ISL_3323302	2021-07-13	Aegis Sciences Corporation	Centers for Disease Control and Prevention Division of Viral Diseases, Pathogen Discovery	Dakota Howard et al
USA/NV-CDC-ASC210114936/2021	EPI_ISL_3322564	2021-07-14	Aegis Sciences Corporation	Centers for Disease Control and Prevention Division of Viral Diseases, Pathogen Discovery	Dakota Howard et al
USA/NV-CDC-ASC210120318/2021	EPI_ISL_4399307	2021-08-20	Aegis Sciences Corporation	Centers for Disease Control and Prevention Division of Viral Diseases, Pathogen Discovery	Dakota Howard et al
USA/NV-CDC-ASC210122495/2021	EPI_ISL_4910470	2021-08-26	Aegis Sciences Corporation	Centers for Disease Control and Prevention Division of Viral Diseases, Pathogen Discovery	Dakota Howard et al
USA/NV-CDC-ASC210159869/2021	EPI_ISL_3324426	2021-07-17	Aegis Sciences Corporation	Centers for Disease Control and Prevention Division of Viral Diseases, Pathogen Discovery	Dakota Howard et al
USA/NV-CDC-ASC210160043/2021	EPI_ISL_3325338	2021-07-19	Aegis Sciences Corporation	Centers for Disease Control and Prevention Division of Viral Diseases, Pathogen Discovery	Dakota Howard et al
USA/NV-CDC-ASC210161837/2021	EPI_ISL_4359979	2021-07-20	Aegis Sciences Corporation	Centers for Disease Control and Prevention Division of Viral Diseases, Pathogen Discovery	Dakota Howard et al
USA/NV-CDC-ASC210193022/2021	EPI_ISL_4141920	2021-08-20	Aegis Sciences Corporation	Centers for Disease Control and Prevention Division of Viral Diseases, Pathogen Discovery	Dakota Howard et al
USA/NV-CDC-ASC210203858/2021	EPI_ISL_3850757	2021-07-30	Aegis Sciences Corporation	Centers for Disease Control and Prevention Division of Viral Diseases, Pathogen Discovery	Dakota Howard et al
USA/NV-CDC-ASC210240018/2021	EPI_ISL_4363516	2021-07-21	Aegis Sciences Corporation	Centers for Disease Control and Prevention Division of Viral Diseases, Pathogen Discovery	Dakota Howard et al
USA/NV-CDC-ASC210240768/2021	EPI_ISL_4361671	2021-07-22	Aegis Sciences Corporation	Centers for Disease Control and Prevention Division of Viral Diseases, Pathogen Discovery	Dakota Howard et al
USA/NV-CDC-ASC210270299/2021	EPI_ISL_3853616	2021-08-04	Aegis Sciences Corporation	Centers for Disease Control and Prevention Division of Viral Diseases, Pathogen Discovery	Dakota Howard et al
USA/NV-CDC-ASC210272110/2021	EPI_ISL_3752781	2021-08-03	Aegis Sciences Corporation	Centers for Disease Control and Prevention Division of Viral Diseases, Pathogen Discovery	Dakota Howard et al
USA/NV-CDC-ASC210411447/2021	EPI_ISL_5107968	2021-09-11	Aegis Sciences Corporation	Centers for Disease Control and Prevention Division of Viral Diseases, Pathogen Discovery	Dakota Howard et al
USA/NV-CDC-FG-071915/2021	EPI_ISL_3523929	2021-08-05	Fulgent Genetics	Centers for Disease Control and Prevention Division of Viral Diseases, Pathogen Discovery	Dakota Howard et al
USA/NV-CDC-FG-086844/2021	EPI_ISL_3866369	2021-08-11	Fulgent Genetics	Centers for Disease Control and Prevention Division of Viral Diseases, Pathogen Discovery	Dakota Howard et al
USA/NV-CDC-FG-096743/2021	EPI_ISL_4202596	2021-08-16	Fulgent Genetics	Centers for Disease Control and Prevention Division of Viral Diseases, Pathogen Discovery	Dakota Howard et al
USA/NV-CDC-FG-098945/2021	EPI_ISL_4166976	2021-08-23	Fulgent Genetics	Centers for Disease Control and Prevention Division of Viral Diseases, Pathogen Discovery	Dakota Howard et al
USA/NV-CDC-FG-100143/2021	EPI_ISL_4024093	2021-08-24	Fulgent Genetics	Centers for Disease Control and Prevention Division of Viral Diseases, Pathogen Discovery	Dakota Howard et al
USA/NV-CDC-FG-103025/2021	EPI_ISL_4027370	2021-08-25	Fulgent Genetics	Centers for Disease Control and Prevention Division of Viral Diseases, Pathogen Discovery	Dakota Howard et al
USA/NV-CDC-FG-110061/2021	EPI_ISL_5231909	2021-08-31	Fulgent Genetics	Centers for Disease Control and Prevention Division of Viral Diseases, Pathogen Discovery	Dakota Howard et al
USA/NV-CDC-FG-111737/2021	EPI_ISL_4243039	2021-09-02	Fulgent Genetics	Centers for Disease Control and Prevention Division of Viral Diseases, Pathogen Discovery	Dakota Howard et al
USA/NV-CDC-FG-112836/2021	EPI_ISL_4243644	2021-09-03	Fulgent Genetics	Centers for Disease Control and Prevention Division of Viral Diseases, Pathogen Discovery	Dakota Howard et al
USA/NV-CDC-FG-119029/2021	EPI_ISL_4358852	2021-09-04	Fulgent Genetics	Centers for Disease Control and Prevention Division of Viral Diseases, Pathogen Discovery	Dakota Howard et al
USA/NV-CDC-FG-119175/2021	EPI_ISL_4358804	2021-09-03	Fulgent Genetics	Centers for Disease Control and Prevention Division of Viral Diseases, Pathogen Discovery	Dakota Howard et al
USA/NV-CDC-FG-126506/2021	EPI_ISL_4534706	2021-09-12	Fulgent Genetics	Centers for Disease Control and Prevention Division of Viral Diseases, Pathogen Discovery	Dakota Howard et al
USA/NV-CDC-FG-127882/2021	EPI_ISL_4566698	2021-09-15	Fulgent Genetics	Centers for Disease Control and Prevention Division of Viral Diseases, Pathogen Discovery	Dakota Howard et al
USA/NV-CDC-FG-127937/2021	EPI_ISL_4566646	2021-09-13	Fulgent Genetics	Centers for Disease Control and Prevention Division of Viral Diseases, Pathogen Discovery	Dakota Howard et al
USA/NV-CDC-FG-128147/2021	EPI_ISL_4566649	2021-09-13	Fulgent Genetics	Centers for Disease Control and Prevention Division of Viral Diseases, Pathogen Discovery	Dakota Howard et al
USA/NV-CDC-FG-128562/2021	EPI_ISL_4567075	2021-09-15	Fulgent Genetics	Centers for Disease Control and Prevention Division of Viral Diseases, Pathogen Discovery	Dakota Howard et al
USA/NV-CDC-FG-131097/2021	EPI_ISL_4565572	2021-09-19	Fulgent Genetics	Centers for Disease Control and Prevention Division of Viral Diseases, Pathogen Discovery	Dakota Howard et al
USA/NV-CDC-FG-137740/2021	EPI_ISL_5236079	2021-09-25	Fulgent Genetics	Centers for Disease Control and Prevention Division of Viral Diseases, Pathogen Discovery	Dakota Howard et al
USA/NV-CDC-FG-137940/2021	EPI_ISL_4901971	2021-09-25	Fulgent Genetics	Centers for Disease Control and Prevention Division of Viral Diseases, Pathogen Discovery	Dakota Howard et al
USA/NV-CDC-FG-138171/2021	EPI_ISL_5236116	2021-09-27	Fulgent Genetics	Centers for Disease Control and Prevention Division of Viral Diseases, Pathogen Discovery	Dakota Howard et al
USA/NV-CDC-FG-138966/2021	EPI_ISL_4902459	2021-09-27	Fulgent Genetics	Centers for Disease Control and Prevention Division of Viral Diseases, Pathogen Discovery	Dakota Howard et al
USA/NV-CDC-FG-140858/2021	EPI_ISL_5237177	2021-09-29	Fulgent Genetics	Centers for Disease Control and Prevention Division of Viral Diseases, Pathogen Discovery	Dakota Howard et al
USA/NV-CDC-FG-141875/2021	EPI_ISL_5091234	2021-09-28	Fulgent Genetics	Centers for Disease Control and Prevention Division of Viral Diseases, Pathogen Discovery	Dakota Howard et al
USA/NV-CDC-FG-142189/2021	EPI_ISL_5091393	2021-09-30	Fulgent Genetics	Centers for Disease Control and Prevention Division of Viral Diseases, Pathogen Discovery	Dakota Howard et al
USA/NV-CDC-FG-142340/2021	EPI_ISL_5091261	2021-09-29	Fulgent Genetics	Centers for Disease Control and Prevention Division of Viral Diseases, Pathogen Discovery	Dakota Howard et al
USA/NV-CDC-FG-143802/2021	EPI_ISL_5238100	2021-09-28	Fulgent Genetics	Centers for Disease Control and Prevention Division of Viral Diseases, Pathogen Discovery	Dakota Howard et al
USA/NV-CDC-FG-144625/2021	EPI_ISL_5126598	2021-10-04	Fulgent Genetics	Centers for Disease Control and Prevention Division of Viral Diseases, Pathogen Discovery	Dakota Howard et al
USA/NV-CDC-FG-144648/2021	EPI_ISL_5126086	2021-10-04	Fulgent Genetics	Centers for Disease Control and Prevention Division of Viral Diseases, Pathogen Discovery	Dakota Howard et al
USA/NV-CDC-LC0083358/2021	EPI_ISL_2926728	2021-06-23	Laboratory Corporation of America	Centers for Disease Control and Prevention Division of Viral Diseases, Pathogen Discovery	Dakota Howard et al
USA/NV-CDC-LC0083564/2021	EPI_ISL_2926810	2021-06-24	Laboratory Corporation of America	Centers for Disease Control and Prevention Division of Viral Diseases, Pathogen Discovery	Dakota Howard et al
USA/NV-CDC-LC0083689/2021	EPI_ISL_2926801	2021-06-23	Laboratory Corporation of America	Centers for Disease Control and Prevention Division of Viral Diseases, Pathogen Discovery	Dakota Howard et al
USA/NV-CDC-LC0085965/2021	EPI_ISL_2927038	2021-06-26	Laboratory Corporation of America	Centers for Disease Control and Prevention Division of Viral Diseases, Pathogen Discovery	Dakota Howard et al
USA/NV-CDC-LC0085990/2021	EPI_ISL_2927068	2021-06-27	Laboratory Corporation of America	Centers for Disease Control and Prevention Division of Viral Diseases, Pathogen Discovery	Dakota Howard et al
USA/NV-CDC-LC0091638/2021	EPI_ISL_3016779	2021-06-29	Laboratory Corporation of America	Centers for Disease Control and Prevention Division of Viral Diseases, Pathogen Discovery	Dakota Howard et al
USA/NV-CDC-LC0091945/2021	EPI_ISL_3017918	2021-06-30	Laboratory Corporation of America	Centers for Disease Control and Prevention Division of Viral Diseases, Pathogen Discovery	Dakota Howard et al
USA/NV-CDC-LC0097483/2021	EPI_ISL_3113524	2021-07-06	Laboratory Corporation of America	Centers for Disease Control and Prevention Division of Viral Diseases, Pathogen Discovery	Dakota Howard et al
USA/NV-CDC-LC0102439/2021	EPI_ISL_3326810	2021-07-12	Laboratory Corporation of America	Centers for Disease Control and Prevention Division of Viral Diseases, Pathogen Discovery	Dakota Howard et al
USA/NV-CDC-LC0102480/2021	EPI_ISL_3326488	2021-07-08	Laboratory Corporation of America	Centers for Disease Control and Prevention Division of Viral Diseases, Pathogen Discovery	Dakota Howard et al
USA/NV-CDC-LC0105250/2021	EPI_ISL_3326997	2021-07-09	Laboratory Corporation of America	Centers for Disease Control and Prevention Division of Viral Diseases, Pathogen Discovery	Dakota Howard et al
USA/NV-CDC-LC0105952/2021	EPI_ISL_3327449	2021-07-14	Laboratory Corporation of America	Centers for Disease Control and Prevention Division of Viral Diseases, Pathogen Discovery	Dakota Howard et al
USA/NV-CDC-LC0126127/2021	EPI_ISL_4158809	2021-07-14	Laboratory Corporation of America	Centers for Disease Control and Prevention Division of Viral Diseases, Pathogen Discovery	Dakota Howard et al
USA/NV-CDC-LC0126891/2021	EPI_ISL_4159171	2021-07-12	Laboratory Corporation of America	Centers for Disease Control and Prevention Division of Viral Diseases, Pathogen Discovery	Dakota Howard et al
USA/NV-CDC-LC0126900/2021	EPI_ISL_4159170	2021-07-11	Laboratory Corporation of America	Centers for Disease Control and Prevention Division of Viral Diseases, Pathogen Discovery	Dakota Howard et al
USA/NV-CDC-LC0127671/2021	EPI_ISL_4159652	2021-07-15	Laboratory Corporation of America	Centers for Disease Control and Prevention Division of Viral Diseases, Pathogen Discovery	Dakota Howard et al
USA/NV-CDC-LC0129920/2021	EPI_ISL_4160438	2021-07-26	Laboratory Corporation of America	Centers for Disease Control and Prevention Division of Viral Diseases, Pathogen Discovery	Dakota Howard et al
USA/NV-CDC-LC0129931/2021	EPI_ISL_5224156	2021-07-26	Laboratory Corporation of America	Centers for Disease Control and Prevention Division of Viral Diseases, Pathogen Discovery	Dakota Howard et al
USA/NV-CDC-LC0129974/2021	EPI_ISL_5224150	2021-07-26	Laboratory Corporation of America	Centers for Disease Control and Prevention Division of Viral Diseases, Pathogen Discovery	Dakota Howard et al
USA/NV-CDC-LC0130381/2021	EPI_ISL_4160240	2021-07-26	Laboratory Corporation of America	Centers for Disease Control and Prevention Division of Viral Diseases, Pathogen Discovery	Dakota Howard et al
USA/NV-CDC-LC0130389/2021	EPI_ISL_4160227	2021-07-25	Laboratory Corporation of America	Centers for Disease Control and Prevention Division of Viral Diseases, Pathogen Discovery	Dakota Howard et al
USA/NV-CDC-LC0130549/2021	EPI_ISL_4160106	2021-07-23	Laboratory Corporation of America	Centers for Disease Control and Prevention Division of Viral Diseases, Pathogen Discovery	Dakota Howard et al
USA/NV-CDC-LC0130579/2021	EPI_ISL_4160230	2021-07-25	Laboratory Corporation of America	Centers for Disease Control and Prevention Division of Viral Diseases, Pathogen Discovery	Dakota Howard et al
USA/NV-CDC-LC0144067/2021	EPI_ISL_3517839	2021-07-17	Laboratory Corporation of America	Centers for Disease Control and Prevention Division of Viral Diseases, Pathogen Discovery	Dakota Howard et al
USA/NV-CDC-LC0144532/2021	EPI_ISL_3518777	2021-07-19	Laboratory Corporation of America	Centers for Disease Control and Prevention Division of Viral Diseases, Pathogen Discovery	Dakota Howard et al
USA/NV-CDC-LC0144568/2021	EPI_ISL_3518671	2021-07-18	Laboratory Corporation of America	Centers for Disease Control and Prevention Division of Viral Diseases, Pathogen Discovery	Dakota Howard et al
USA/NV-CDC-LC0144805/2021	EPI_ISL_3518711	2021-07-19	Laboratory Corporation of America	Centers for Disease Control and Prevention Division of Viral Diseases, Pathogen Discovery	Dakota Howard et al
USA/NV-CDC-LC0144857/2021	EPI_ISL_3518772	2021-07-19	Laboratory Corporation of America	Centers for Disease Control and Prevention Division of Viral Diseases, Pathogen Discovery	Dakota Howard et al
USA/NV-CDC-LC0144976/2021	EPI_ISL_3518770	2021-07-19	Laboratory Corporation of America	Centers for Disease Control and Prevention Division of Viral Diseases, Pathogen Discovery	Dakota Howard et al
USA/NV-CDC-LC0144985/2021	EPI_ISL_3518753	2021-07-18	Laboratory Corporation of America	Centers for Disease Control and Prevention Division of Viral Diseases, Pathogen Discovery	Dakota Howard et al
USA/NV-CDC-LC0160059/2021	EPI_ISL_3607910	2021-08-05	Laboratory Corporation of America	Centers for Disease Control and Prevention Division of Viral Diseases, Pathogen Discovery	Dakota Howard et al
USA/NV-CDC-LC0160227/2021	EPI_ISL_3607904	2021-08-05	Laboratory Corporation of America	Centers for Disease Control and Prevention Division of Viral Diseases, Pathogen Discovery	Dakota Howard et al
USA/NV-CDC-LC0168567/2021	EPI_ISL_3687015	2021-08-04	Laboratory Corporation of America	Centers for Disease Control and Prevention Division of Viral Diseases, Pathogen Discovery	Dakota Howard et al
USA/NV-CDC-LC0173182/2021	EPI_ISL_3687503	2021-07-24	Laboratory Corporation of America	Centers for Disease Control and Prevention Division of Viral Diseases, Pathogen Discovery	Dakota Howard et al
USA/NV-CDC-LC0185569/2021	EPI_ISL_3751338	2021-08-11	Laboratory Corporation of America	Centers for Disease Control and Prevention Division of Viral Diseases, Pathogen Discovery	Dakota Howard et al
USA/NV-CDC-LC0189521/2021	EPI_ISL_3751815	2021-07-26	Laboratory Corporation of America	Centers for Disease Control and Prevention Division of Viral Diseases, Pathogen Discovery	Dakota Howard et al
USA/NV-CDC-LC0204692/2021	EPI_ISL_4153481	2021-08-15	Laboratory Corporation of America	Centers for Disease Control and Prevention Division of Viral Diseases, Pathogen Discovery	Dakota Howard et al
USA/NV-CDC-LC0204715/2021	EPI_ISL_4153471	2021-08-15	Laboratory Corporation of America	Centers for Disease Control and Prevention Division of Viral Diseases, Pathogen Discovery	Dakota Howard et al
USA/NV-CDC-LC0204834/2021	EPI_ISL_4153505	2021-08-16	Laboratory Corporation of America	Centers for Disease Control and Prevention Division of Viral Diseases, Pathogen Discovery	Dakota Howard et al
USA/NV-CDC-LC0207352/2021	EPI_ISL_4165510	2021-08-15	Laboratory Corporation of America	Centers for Disease Control and Prevention Division of Viral Diseases, Pathogen Discovery	Dakota Howard et al
USA/NV-CDC-LC0213025/2021	EPI_ISL_4164932	2021-08-06	Laboratory Corporation of America	Centers for Disease Control and Prevention Division of Viral Diseases, Pathogen Discovery	Dakota Howard et al
USA/NV-CDC-LC0213508/2021	EPI_ISL_4165172	2021-08-16	Laboratory Corporation of America	Centers for Disease Control and Prevention Division of Viral Diseases, Pathogen Discovery	Dakota Howard et al
USA/NV-CDC-LC0213514/2021	EPI_ISL_4165267	2021-08-17	Laboratory Corporation of America	Centers for Disease Control and Prevention Division of Viral Diseases, Pathogen Discovery	Dakota Howard et al
USA/NV-CDC-LC0214054/2021	EPI_ISL_4165871	2021-08-11	Laboratory Corporation of America	Centers for Disease Control and Prevention Division of Viral Diseases, Pathogen Discovery	Dakota Howard et al
USA/NV-CDC-LC0219689/2021	EPI_ISL_4241304	2021-08-13	Laboratory Corporation of America	Centers for Disease Control and Prevention Division of Viral Diseases, Pathogen Discovery	Dakota Howard et al
USA/NV-CDC-LC0220061/2021	EPI_ISL_4241137	2021-08-10	Laboratory Corporation of America	Centers for Disease Control and Prevention Division of Viral Diseases, Pathogen Discovery	Dakota Howard et al
USA/NV-CDC-LC0220203/2021	EPI_ISL_4241459	2021-08-15	Laboratory Corporation of America	Centers for Disease Control and Prevention Division of Viral Diseases, Pathogen Discovery	Dakota Howard et al
USA/NV-CDC-LC0220765/2021	EPI_ISL_4237908	2021-08-09	Laboratory Corporation of America	Centers for Disease Control and Prevention Division of Viral Diseases, Pathogen Discovery	Dakota Howard et al
USA/NV-CDC-LC0220887/2021	EPI_ISL_4238151	2021-08-16	Laboratory Corporation of America	Centers for Disease Control and Prevention Division of Viral Diseases, Pathogen Discovery	Dakota Howard et al
USA/NV-CDC-LC0223867/2021	EPI_ISL_4242339	2021-08-16	Laboratory Corporation of America	Centers for Disease Control and Prevention Division of Viral Diseases, Pathogen Discovery	Dakota Howard et al
USA/NV-CDC-LC0224041/2021	EPI_ISL_4242252	2021-08-16	Laboratory Corporation of America	Centers for Disease Control and Prevention Division of Viral Diseases, Pathogen Discovery	Dakota Howard et al
USA/NV-CDC-LC0224612/2021	EPI_ISL_4172796	2021-08-15	Laboratory Corporation of America	Centers for Disease Control and Prevention Division of Viral Diseases, Pathogen Discovery	Dakota Howard et al
USA/NV-CDC-LC0230814/2021	EPI_ISL_4179381	2021-08-19	Laboratory Corporation of America	Centers for Disease Control and Prevention Division of Viral Diseases, Pathogen Discovery	Dakota Howard et al
USA/NV-CDC-LC0232314/2021	EPI_ISL_4179861	2021-08-11	Laboratory Corporation of America	Centers for Disease Control and Prevention Division of Viral Diseases, Pathogen Discovery	Dakota Howard et al
USA/NV-CDC-LC0232657/2021	EPI_ISL_4181065	2021-08-19	Laboratory Corporation of America	Centers for Disease Control and Prevention Division of Viral Diseases, Pathogen Discovery	Dakota Howard et al
USA/NV-CDC-LC0248083/2021	EPI_ISL_4339367	2021-08-18	Laboratory Corporation of America	Centers for Disease Control and Prevention Division of Viral Diseases, Pathogen Discovery	Dakota Howard et al
USA/NV-CDC-LC0248376/2021	EPI_ISL_4339656	2021-08-19	Laboratory Corporation of America	Centers for Disease Control and Prevention Division of Viral Diseases, Pathogen Discovery	Dakota Howard et al
USA/NV-CDC-LC0248546/2021	EPI_ISL_4339732	2021-08-23	Laboratory Corporation of America	Centers for Disease Control and Prevention Division of Viral Diseases, Pathogen Discovery	Dakota Howard et al
USA/NV-CDC-LC0249698/2021	EPI_ISL_4339880	2021-08-19	Laboratory Corporation of America	Centers for Disease Control and Prevention Division of Viral Diseases, Pathogen Discovery	Dakota Howard et al
USA/NV-CDC-LC0250700/2021	EPI_ISL_4340729	2021-08-24	Laboratory Corporation of America	Centers for Disease Control and Prevention Division of Viral Diseases, Pathogen Discovery	Dakota Howard et al
USA/NV-CDC-LC0252101/2021	EPI_ISL_4341233	2021-08-24	Laboratory Corporation of America	Centers for Disease Control and Prevention Division of Viral Diseases, Pathogen Discovery	Dakota Howard et al
USA/NV-CDC-LC0252136/2021	EPI_ISL_4341141	2021-08-23	Laboratory Corporation of America	Centers for Disease Control and Prevention Division of Viral Diseases, Pathogen Discovery	Dakota Howard et al
USA/NV-CDC-LC0252176/2021	EPI_ISL_4341128	2021-08-22	Laboratory Corporation of America	Centers for Disease Control and Prevention Division of Viral Diseases, Pathogen Discovery	Dakota Howard et al
USA/NV-CDC-LC0252892/2021	EPI_ISL_4341361	2021-08-21	Laboratory Corporation of America	Centers for Disease Control and Prevention Division of Viral Diseases, Pathogen Discovery	Dakota Howard et al
USA/NV-CDC-LC0266471/2021	EPI_ISL_4476388	2021-08-25	Laboratory Corporation of America	Centers for Disease Control and Prevention Division of Viral Diseases, Pathogen Discovery	Dakota Howard et al
USA/NV-CDC-LC0279708/2021	EPI_ISL_4811152	2021-09-03	Laboratory Corporation of America	Centers for Disease Control and Prevention Division of Viral Diseases, Pathogen Discovery	Dakota Howard et al
USA/NV-CDC-LC0279943/2021	EPI_ISL_4811539	2021-09-04	Laboratory Corporation of America	Centers for Disease Control and Prevention Division of Viral Diseases, Pathogen Discovery	Dakota Howard et al
USA/NV-CDC-LC0286337/2021	EPI_ISL_4815188	2021-09-10	Laboratory Corporation of America	Centers for Disease Control and Prevention Division of Viral Diseases, Pathogen Discovery	Dakota Howard et al
USA/NV-CDC-LC0297965/2021	EPI_ISL_5079364	2021-09-13	Laboratory Corporation of America	Centers for Disease Control and Prevention Division of Viral Diseases, Pathogen Discovery	Dakota Howard et al
USA/NV-CDC-LC0298425/2021	EPI_ISL_5077638	2021-09-10	Laboratory Corporation of America	Centers for Disease Control and Prevention Division of Viral Diseases, Pathogen Discovery	Dakota Howard et al
USA/NV-CDC-LC0299617/2021	EPI_ISL_5078322	2021-09-12	Laboratory Corporation of America	Centers for Disease Control and Prevention Division of Viral Diseases, Pathogen Discovery	Dakota Howard et al
USA/NV-CDC-LC0299618/2021	EPI_ISL_5078279	2021-09-12	Laboratory Corporation of America	Centers for Disease Control and Prevention Division of Viral Diseases, Pathogen Discovery	Dakota Howard et al
USA/NV-CDC-LC0301132/2021	EPI_ISL_5087493	2021-09-17	Laboratory Corporation of America	Centers for Disease Control and Prevention Division of Viral Diseases, Pathogen Discovery	Dakota Howard et al
USA/NV-CDC-LC0301184/2021	EPI_ISL_5080423	2021-09-14	Laboratory Corporation of America	Centers for Disease Control and Prevention Division of Viral Diseases, Pathogen Discovery	Dakota Howard et al
USA/NV-CDC-LC0301363/2021	EPI_ISL_5087514	2021-09-17	Laboratory Corporation of America	Centers for Disease Control and Prevention Division of Viral Diseases, Pathogen Discovery	Dakota Howard et al
USA/NV-CDC-LC0305303/2021	EPI_ISL_5163364	2021-09-14	Laboratory Corporation of America	Centers for Disease Control and Prevention Division of Viral Diseases, Pathogen Discovery	Dakota Howard et al
USA/NV-CDC-LC0308468/2021	EPI_ISL_5165376	2021-09-19	Laboratory Corporation of America	Centers for Disease Control and Prevention Division of Viral Diseases, Pathogen Discovery	Dakota Howard et al
USA/NV-CDC-LC0312028/2021	EPI_ISL_5169402	2021-09-24	Laboratory Corporation of America	Centers for Disease Control and Prevention Division of Viral Diseases, Pathogen Discovery	Dakota Howard et al
USA/NV-CDC-LC0312192/2021	EPI_ISL_5176822	2021-09-29	Laboratory Corporation of America	Centers for Disease Control and Prevention Division of Viral Diseases, Pathogen Discovery	Dakota Howard et al
USA/NV-CDC-LC0317051/2021	EPI_ISL_5264444	2021-09-29	Laboratory Corporation of America	Centers for Disease Control and Prevention Division of Viral Diseases, Pathogen Discovery	Dakota Howard et al
USA/NV-CDC-QDX25762898/2021	EPI_ISL_3091947	2021-06-12	Respiratory Viruses Branch, Centers for Disease Control and Prevention	Respiratory Viruses Branch, Centers for Disease Control and Prevention	Howard et al
USA/NV-CDC-QDX25762912/2021	EPI_ISL_3091800	2021-06-12	Respiratory Viruses Branch, Centers for Disease Control and Prevention	Respiratory Viruses Branch, Centers for Disease Control and Prevention	Howard et al
USA/NV-CDC-QDX25806386/2021	EPI_ISL_3091676	2021-06-14	Respiratory Viruses Branch, Centers for Disease Control and Prevention	Respiratory Viruses Branch, Centers for Disease Control and Prevention	Howard et al
USA/NV-CDC-QDX25848009/2021	EPI_ISL_2870874	2021-06-14	Quest Diagnostics Incorporated	Centers for Disease Control and Prevention Division of Viral Diseases, Pathogen Discovery	Dakota Howard et al
USA/NV-CDC-QDX25930771/2021	EPI_ISL_4367725	2021-06-15	Quest Diagnostics Incorporated	Centers for Disease Control and Prevention Division of Viral Diseases, Pathogen Discovery	Dakota Howard et al
USA/NV-CDC-QDX25930792/2021	EPI_ISL_4370582	2021-06-15	Quest Diagnostics Incorporated	Centers for Disease Control and Prevention Division of Viral Diseases, Pathogen Discovery	Dakota Howard et al
USA/NV-CDC-QDX26032402/2021	EPI_ISL_4373852	2021-06-18	Quest Diagnostics Incorporated	Centers for Disease Control and Prevention Division of Viral Diseases, Pathogen Discovery	Dakota Howard et al
USA/NV-CDC-QDX26032432/2021	EPI_ISL_4370382	2021-06-18	Quest Diagnostics Incorporated	Centers for Disease Control and Prevention Division of Viral Diseases, Pathogen Discovery	Dakota Howard et al
USA/NV-CDC-QDX26032464/2021	EPI_ISL_4373154	2021-06-19	Quest Diagnostics Incorporated	Centers for Disease Control and Prevention Division of Viral Diseases, Pathogen Discovery	Dakota Howard et al
USA/NV-CDC-QDX26032465/2021	EPI_ISL_2869069	2021-06-19	Quest Diagnostics Incorporated	Centers for Disease Control and Prevention Division of Viral Diseases, Pathogen Discovery	Dakota Howard et al
USA/NV-CDC-QDX26032493/2021	EPI_ISL_4369054	2021-06-19	Quest Diagnostics Incorporated	Centers for Disease Control and Prevention Division of Viral Diseases, Pathogen Discovery	Dakota Howard et al
USA/NV-CDC-QDX26075722/2021	EPI_ISL_2868844	2021-06-20	Quest Diagnostics Incorporated	Centers for Disease Control and Prevention Division of Viral Diseases, Pathogen Discovery	Dakota Howard et al
USA/NV-CDC-QDX26075793/2021	EPI_ISL_2869131	2021-06-21	Quest Diagnostics Incorporated	Centers for Disease Control and Prevention Division of Viral Diseases, Pathogen Discovery	Dakota Howard et al
USA/NV-CDC-QDX26075802/2021	EPI_ISL_2868865	2021-06-21	Quest Diagnostics Incorporated	Centers for Disease Control and Prevention Division of Viral Diseases, Pathogen Discovery	Dakota Howard et al
USA/NV-CDC-QDX26075889/2021	EPI_ISL_2869021	2021-06-22	Quest Diagnostics Incorporated	Centers for Disease Control and Prevention Division of Viral Diseases, Pathogen Discovery	Dakota Howard et al
USA/NV-CDC-QDX26075902/2021	EPI_ISL_2869531	2021-06-22	Quest Diagnostics Incorporated	Centers for Disease Control and Prevention Division of Viral Diseases, Pathogen Discovery	Dakota Howard et al
USA/NV-CDC-QDX26116185/2021	EPI_ISL_2869348	2021-06-23	Quest Diagnostics Incorporated	Centers for Disease Control and Prevention Division of Viral Diseases, Pathogen Discovery	Dakota Howard et al
USA/NV-CDC-QDX26215164/2021	EPI_ISL_2874700	2021-06-24	Quest Diagnostics Incorporated	Centers for Disease Control and Prevention Division of Viral Diseases, Pathogen Discovery	Dakota Howard et al
USA/NV-CDC-QDX26215175/2021	EPI_ISL_2874657	2021-06-24	Quest Diagnostics Incorporated	Centers for Disease Control and Prevention Division of Viral Diseases, Pathogen Discovery	Dakota Howard et al
USA/NV-CDC-QDX26215217/2021	EPI_ISL_2875066	2021-06-24	Quest Diagnostics Incorporated	Centers for Disease Control and Prevention Division of Viral Diseases, Pathogen Discovery	Dakota Howard et al
USA/NV-CDC-QDX26215222/2021	EPI_ISL_2874722	2021-06-24	Quest Diagnostics Incorporated	Centers for Disease Control and Prevention Division of Viral Diseases, Pathogen Discovery	Dakota Howard et al
USA/NV-CDC-QDX26215247/2021	EPI_ISL_2874565	2021-06-24	Quest Diagnostics Incorporated	Centers for Disease Control and Prevention Division of Viral Diseases, Pathogen Discovery	Dakota Howard et al
USA/NV-CDC-QDX26215434/2021	EPI_ISL_2874671	2021-06-26	Quest Diagnostics Incorporated	Centers for Disease Control and Prevention Division of Viral Diseases, Pathogen Discovery	Dakota Howard et al
USA/NV-CDC-QDX26215543/2021	EPI_ISL_2874403	2021-06-27	Quest Diagnostics Incorporated	Centers for Disease Control and Prevention Division of Viral Diseases, Pathogen Discovery	Dakota Howard et al
USA/NV-CDC-QDX26215552/2021	EPI_ISL_2874424	2021-06-27	Quest Diagnostics Incorporated	Centers for Disease Control and Prevention Division of Viral Diseases, Pathogen Discovery	Dakota Howard et al
USA/NV-CDC-QDX26257777/2021	EPI_ISL_2874795	2021-06-28	Quest Diagnostics Incorporated	Centers for Disease Control and Prevention Division of Viral Diseases, Pathogen Discovery	Dakota Howard et al
USA/NV-CDC-QDX26257992/2021	EPI_ISL_2874688	2021-06-27	Quest Diagnostics Incorporated	Centers for Disease Control and Prevention Division of Viral Diseases, Pathogen Discovery	Dakota Howard et al
USA/NV-CDC-QDX26343665/2021	EPI_ISL_2930032	2021-06-28	Quest Diagnostics Incorporated	Centers for Disease Control and Prevention Division of Viral Diseases, Pathogen Discovery	Dakota Howard et al
USA/NV-CDC-QDX26343786/2021	EPI_ISL_2929959	2021-06-29	Quest Diagnostics Incorporated	Centers for Disease Control and Prevention Division of Viral Diseases, Pathogen Discovery	Dakota Howard et al
USA/NV-CDC-QDX26343831/2021	EPI_ISL_2929995	2021-06-29	Quest Diagnostics Incorporated	Centers for Disease Control and Prevention Division of Viral Diseases, Pathogen Discovery	Dakota Howard et al
USA/NV-CDC-QDX26400704/2021	EPI_ISL_3018502	2021-06-29	Quest Diagnostics Incorporated	Centers for Disease Control and Prevention Division of Viral Diseases, Pathogen Discovery	Dakota Howard et al
USA/NV-CDC-QDX26400727/2021	EPI_ISL_3018804	2021-06-29	Quest Diagnostics Incorporated	Centers for Disease Control and Prevention Division of Viral Diseases, Pathogen Discovery	Dakota Howard et al
USA/NV-CDC-QDX26400850/2021	EPI_ISL_3018640	2021-06-30	Quest Diagnostics Incorporated	Centers for Disease Control and Prevention Division of Viral Diseases, Pathogen Discovery	Dakota Howard et al
USA/NV-CDC-QDX26400877/2021	EPI_ISL_3018871	2021-06-30	Quest Diagnostics Incorporated	Centers for Disease Control and Prevention Division of Viral Diseases, Pathogen Discovery	Dakota Howard et al
USA/NV-CDC-QDX26400915/2021	EPI_ISL_3018865	2021-06-30	Quest Diagnostics Incorporated	Centers for Disease Control and Prevention Division of Viral Diseases, Pathogen Discovery	Dakota Howard et al
USA/NV-CDC-QDX26445923/2021	EPI_ISL_3018663	2021-07-01	Quest Diagnostics Incorporated	Centers for Disease Control and Prevention Division of Viral Diseases, Pathogen Discovery	Dakota Howard et al
USA/NV-CDC-QDX26446151/2021	EPI_ISL_3018590	2021-07-02	Quest Diagnostics Incorporated	Centers for Disease Control and Prevention Division of Viral Diseases, Pathogen Discovery	Dakota Howard et al
USA/NV-CDC-QDX26446219/2021	EPI_ISL_3018909	2021-07-02	Quest Diagnostics Incorporated	Centers for Disease Control and Prevention Division of Viral Diseases, Pathogen Discovery	Dakota Howard et al
USA/NV-CDC-QDX26446353/2021	EPI_ISL_3018586	2021-07-04	Quest Diagnostics Incorporated	Centers for Disease Control and Prevention Division of Viral Diseases, Pathogen Discovery	Dakota Howard et al
USA/NV-CDC-QDX26531676/2021	EPI_ISL_3114348	2021-07-05	Quest Diagnostics Incorporated	Centers for Disease Control and Prevention Division of Viral Diseases, Pathogen Discovery	Dakota Howard et al
USA/NV-CDC-QDX26531833/2021	EPI_ISL_3113797	2021-07-06	Quest Diagnostics Incorporated	Centers for Disease Control and Prevention Division of Viral Diseases, Pathogen Discovery	Dakota Howard et al
USA/NV-CDC-QDX26531980/2021	EPI_ISL_3114389	2021-07-06	Quest Diagnostics Incorporated	Centers for Disease Control and Prevention Division of Viral Diseases, Pathogen Discovery	Dakota Howard et al
USA/NV-CDC-QDX26574267/2021	EPI_ISL_3114751	2021-07-07	Quest Diagnostics Incorporated	Centers for Disease Control and Prevention Division of Viral Diseases, Pathogen Discovery	Dakota Howard et al
USA/NV-CDC-QDX26574269/2021	EPI_ISL_3114802	2021-07-07	Quest Diagnostics Incorporated	Centers for Disease Control and Prevention Division of Viral Diseases, Pathogen Discovery	Dakota Howard et al
USA/NV-CDC-QDX26574287/2021	EPI_ISL_3114819	2021-07-07	Quest Diagnostics Incorporated	Centers for Disease Control and Prevention Division of Viral Diseases, Pathogen Discovery	Dakota Howard et al
USA/NV-CDC-QDX26574340/2021	EPI_ISL_3114987	2021-07-07	Quest Diagnostics Incorporated	Centers for Disease Control and Prevention Division of Viral Diseases, Pathogen Discovery	Dakota Howard et al
USA/NV-CDC-QDX26574356/2021	EPI_ISL_3114955	2021-07-07	Quest Diagnostics Incorporated	Centers for Disease Control and Prevention Division of Viral Diseases, Pathogen Discovery	Dakota Howard et al
USA/NV-CDC-QDX26574401/2021	EPI_ISL_3114780	2021-07-07	Quest Diagnostics Incorporated	Centers for Disease Control and Prevention Division of Viral Diseases, Pathogen Discovery	Dakota Howard et al
USA/NV-CDC-QDX26764517/2021	EPI_ISL_3213787	2021-07-10	Quest Diagnostics Incorporated	Centers for Disease Control and Prevention Division of Viral Diseases, Pathogen Discovery	Dakota Howard et al
USA/NV-CDC-QDX26764523/2021	EPI_ISL_3213474	2021-07-10	Quest Diagnostics Incorporated	Centers for Disease Control and Prevention Division of Viral Diseases, Pathogen Discovery	Dakota Howard et al
USA/NV-CDC-QDX26764566/2021	EPI_ISL_3214320	2021-07-10	Quest Diagnostics Incorporated	Centers for Disease Control and Prevention Division of Viral Diseases, Pathogen Discovery	Dakota Howard et al
USA/NV-CDC-QDX26764589/2021	EPI_ISL_3213525	2021-07-10	Quest Diagnostics Incorporated	Centers for Disease Control and Prevention Division of Viral Diseases, Pathogen Discovery	Dakota Howard et al
USA/NV-CDC-QDX26764603/2021	EPI_ISL_3213951	2021-07-10	Quest Diagnostics Incorporated	Centers for Disease Control and Prevention Division of Viral Diseases, Pathogen Discovery	Dakota Howard et al
USA/NV-CDC-QDX26764765/2021	EPI_ISL_4187317	2021-07-11	Quest Diagnostics Incorporated	Centers for Disease Control and Prevention Division of Viral Diseases, Pathogen Discovery	Dakota Howard et al
USA/NV-CDC-QDX26903328/2021	EPI_ISL_4188647	2021-07-18	Quest Diagnostics Incorporated	Centers for Disease Control and Prevention Division of Viral Diseases, Pathogen Discovery	Dakota Howard et al
USA/NV-CDC-QDX26988516/2021	EPI_ISL_3353345	2021-07-19	Quest Diagnostics Incorporated	Centers for Disease Control and Prevention Division of Viral Diseases, Pathogen Discovery	Dakota Howard et al
USA/NV-CDC-QDX26988518/2021	EPI_ISL_3352916	2021-07-19	Quest Diagnostics Incorporated	Centers for Disease Control and Prevention Division of Viral Diseases, Pathogen Discovery	Dakota Howard et al
USA/NV-CDC-QDX26988551/2021	EPI_ISL_3353326	2021-07-19	Quest Diagnostics Incorporated	Centers for Disease Control and Prevention Division of Viral Diseases, Pathogen Discovery	Dakota Howard et al
USA/NV-CDC-QDX27027983/2021	EPI_ISL_3330760	2021-07-20	Quest Diagnostics Incorporated	Centers for Disease Control and Prevention Division of Viral Diseases, Pathogen Discovery	Dakota Howard et al
USA/NV-CDC-QDX27212105/2021	EPI_ISL_3396685	2021-07-26	Quest Diagnostics Incorporated	Centers for Disease Control and Prevention Division of Viral Diseases, Pathogen Discovery	Dakota Howard et al
USA/NV-CDC-QDX27212117/2021	EPI_ISL_3397023	2021-07-26	Quest Diagnostics Incorporated	Centers for Disease Control and Prevention Division of Viral Diseases, Pathogen Discovery	Dakota Howard et al
USA/NV-CDC-QDX27249158/2021	EPI_ISL_3395794	2021-07-27	Quest Diagnostics Incorporated	Centers for Disease Control and Prevention Division of Viral Diseases, Pathogen Discovery	Dakota Howard et al
USA/NV-CDC-QDX27249172/2021	EPI_ISL_3395542	2021-07-27	Quest Diagnostics Incorporated	Centers for Disease Control and Prevention Division of Viral Diseases, Pathogen Discovery	Dakota Howard et al
USA/NV-CDC-QDX27307613/2021	EPI_ISL_3456522	2021-07-30	Quest Diagnostics Incorporated	Centers for Disease Control and Prevention Division of Viral Diseases, Pathogen Discovery	Dakota Howard et al
USA/NV-CDC-QDX27307621/2021	EPI_ISL_3456117	2021-07-30	Quest Diagnostics Incorporated	Centers for Disease Control and Prevention Division of Viral Diseases, Pathogen Discovery	Dakota Howard et al
USA/NV-CDC-QDX27307628/2021	EPI_ISL_3456588	2021-07-31	Quest Diagnostics Incorporated	Centers for Disease Control and Prevention Division of Viral Diseases, Pathogen Discovery	Dakota Howard et al
USA/NV-CDC-QDX27347879/2021	EPI_ISL_3456126	2021-08-01	Quest Diagnostics Incorporated	Centers for Disease Control and Prevention Division of Viral Diseases, Pathogen Discovery	Dakota Howard et al
USA/NV-CDC-QDX27431681/2021	EPI_ISL_3823368	2021-08-03	Quest Diagnostics Incorporated	Centers for Disease Control and Prevention Division of Viral Diseases, Pathogen Discovery	Dakota Howard et al
USA/NV-CDC-QDX27470222/2021	EPI_ISL_3823799	2021-08-02	Quest Diagnostics Incorporated	Centers for Disease Control and Prevention Division of Viral Diseases, Pathogen Discovery	Dakota Howard et al
USA/NV-CDC-QDX27529193/2021	EPI_ISL_3823857	2021-08-07	Quest Diagnostics Incorporated	Centers for Disease Control and Prevention Division of Viral Diseases, Pathogen Discovery	Dakota Howard et al
USA/NV-CDC-QDX27691058/2021	EPI_ISL_3739910	2021-08-10	Quest Diagnostics Incorporated	Centers for Disease Control and Prevention Division of Viral Diseases, Pathogen Discovery	Dakota Howard et al
USA/NV-CDC-QDX27713139/2021	EPI_ISL_3739924	2021-08-11	Quest Diagnostics Incorporated	Centers for Disease Control and Prevention Division of Viral Diseases, Pathogen Discovery	Dakota Howard et al
USA/NV-CDC-QDX27830526/2021	EPI_ISL_4371340	2021-08-16	Quest Diagnostics Incorporated	Centers for Disease Control and Prevention Division of Viral Diseases, Pathogen Discovery	Dakota Howard et al
USA/NV-CDC-QDX27870625/2021	EPI_ISL_4371642	2021-08-17	Quest Diagnostics Incorporated	Centers for Disease Control and Prevention Division of Viral Diseases, Pathogen Discovery	Dakota Howard et al
USA/NV-CDC-QDX27870659/2021	EPI_ISL_4367167	2021-08-17	Quest Diagnostics Incorporated	Centers for Disease Control and Prevention Division of Viral Diseases, Pathogen Discovery	Dakota Howard et al
USA/NV-CDC-QDX27870661/2021	EPI_ISL_4369060	2021-08-17	Quest Diagnostics Incorporated	Centers for Disease Control and Prevention Division of Viral Diseases, Pathogen Discovery	Dakota Howard et al
USA/NV-CDC-QDX27870666/2021	EPI_ISL_4371676	2021-08-17	Quest Diagnostics Incorporated	Centers for Disease Control and Prevention Division of Viral Diseases, Pathogen Discovery	Dakota Howard et al
USA/NV-CDC-QDX28007849/2021	EPI_ISL_4029207	2021-08-21	Quest Diagnostics Incorporated	Centers for Disease Control and Prevention Division of Viral Diseases, Pathogen Discovery	Dakota Howard et al
USA/NV-CDC-QDX28051063/2021	EPI_ISL_4028632	2021-08-23	Quest Diagnostics Incorporated	Centers for Disease Control and Prevention Division of Viral Diseases, Pathogen Discovery	Dakota Howard et al
USA/NV-CDC-QDX28155405/2021	EPI_ISL_4247422	2021-08-24	Quest Diagnostics Incorporated	Centers for Disease Control and Prevention Division of Viral Diseases, Pathogen Discovery	Dakota Howard et al
USA/NV-CDC-QDX28155413/2021	EPI_ISL_4161651	2021-08-25	Quest Diagnostics Incorporated	Centers for Disease Control and Prevention Division of Viral Diseases, Pathogen Discovery	Dakota Howard et al
USA/NV-CDC-QDX28236698/2021	EPI_ISL_4247679	2021-08-27	Quest Diagnostics Incorporated	Centers for Disease Control and Prevention Division of Viral Diseases, Pathogen Discovery	Dakota Howard et al
USA/NV-CDC-QDX28318792/2021	EPI_ISL_4247174	2021-08-28	Quest Diagnostics Incorporated	Centers for Disease Control and Prevention Division of Viral Diseases, Pathogen Discovery	Dakota Howard et al
USA/NV-CDC-QDX28426818/2021	EPI_ISL_4466839	2021-09-05	Quest Diagnostics Incorporated	Centers for Disease Control and Prevention Division of Viral Diseases, Pathogen Discovery	Dakota Howard et al
USA/NV-CDC-QDX28508575/2021	EPI_ISL_4458969	2021-09-06	Quest Diagnostics Incorporated	Centers for Disease Control and Prevention Division of Viral Diseases, Pathogen Discovery	Dakota Howard et al
USA/NV-CDC-QDX28844845/2021	EPI_ISL_4824259	2021-09-16	Quest Diagnostics Incorporated	Centers for Disease Control and Prevention Division of Viral Diseases, Pathogen Discovery	Dakota Howard et al
USA/NV-CDC-QDX29079959/2021	EPI_ISL_5082241	2021-09-25	Quest Diagnostics Incorporated	Centers for Disease Control and Prevention Division of Viral Diseases, Pathogen Discovery	Dakota Howard et al
USA/NV-CDC-STM-000734080/2021	EPI_ISL_5201160	2021-09-18	Helix	Centers for Disease Control and Prevention Division of Viral Diseases, Pathogen Discovery	Dakota Howard et al
USA/NV-NSPHL-368731/2021	EPI_ISL_2690281	2021-06-18	Nevada State Public Health Laboratory	Nevada State Public Health Laboratory	Andrew Gorzalski et al
USA/NV-NSPHL-370681/2021	EPI_ISL_2942201	2021-07-01	Nevada State Public Health Laboratory	Nevada State Public Health Laboratory	Andrew Gorzalski et al
USA/NV-NSPHL-373685/2021	EPI_ISL_3102574	2021-07-17	Nevada State Public Health Laboratory	Nevada State Public Health Laboratory	Andrew Gorzalski et al
USA/NV-NSPHL-375558/2021	EPI_ISL_3372444	2021-07-26	Nevada State Public Health Laboratory	Nevada State Public Health Laboratory	Andrew Gorzalski et al
USA/NV-NSPHL-375759/2021	EPI_ISL_3372300	2021-07-24	Nevada State Public Health Laboratory	Nevada State Public Health Laboratory	Andrew Gorzalski et al
USA/NV-NSPHL-376955/2021	EPI_ISL_3372400	2021-07-19	Nevada State Public Health Laboratory	Nevada State Public Health Laboratory	Andrew Gorzalski et al
USA/NV-NSPHL-377788/2021	EPI_ISL_3372466	2021-07-30	Nevada State Public Health Laboratory	Nevada State Public Health Laboratory	Andrew Gorzalski et al
USA/NV-NSPHL-377955/2021	EPI_ISL_4877464	2021-08-12	Nevada State Public Health Laboratory	Nevada State Public Health Laboratory	Andrew Gorzalski et al
USA/NV-NSPHL-379286/2021	EPI_ISL_3761018	2021-07-30	Nevada State Public Health Laboratory	Nevada State Public Health Laboratory	Andrew Gorzalski et al
USA/NV-NSPHL-379494/2021	EPI_ISL_3761039	2021-07-27	Nevada State Public Health Laboratory	Nevada State Public Health Laboratory	Andrew Gorzalski et al
USA/NV-NSPHL-379924/2021	EPI_ISL_3760968	2021-08-04	Nevada State Public Health Laboratory	Nevada State Public Health Laboratory	Andrew Gorzalski et al
USA/NV-NSPHL-390454/2021	EPI_ISL_3760915	2021-08-17	Nevada State Public Health Laboratory	Nevada State Public Health Laboratory	Andrew Gorzalski et al
USA/NV-NSPHL-397820/2021	EPI_ISL_4877500	2021-08-27	Nevada State Public Health Laboratory	Nevada State Public Health Laboratory	Andrew Gorzalski et al
USA/NV-NSPHL-397827/2021	EPI_ISL_4877501	2021-08-27	Nevada State Public Health Laboratory	Nevada State Public Health Laboratory	Andrew Gorzalski et al
USA/NV-NSPHL-397981/2021	EPI_ISL_5336582	2021-08-21	Nevada State Public Health Laboratory	Nevada State Public Health Laboratory	Andrew Gorzalski et al
USA/NV-NSPHL-404498/2021	EPI_ISL_5336591	2021-08-13	Nevada State Public Health Laboratory	Nevada State Public Health Laboratory	Andrew Gorzalski et al
USA/NV-NSPHL-405837/2021	EPI_ISL_4410213	2021-08-31	Nevada State Public Health Laboratory	Nevada State Public Health Laboratory	Andrew Gorzalski et al
USA/NV-NSPHL-406341/2021	EPI_ISL_4410177	2021-08-31	Nevada State Public Health Laboratory	Nevada State Public Health Laboratory	Andrew Gorzalski et al
USA/NV-NSPHL-414873/2021	EPI_ISL_4410318	2021-09-07	Nevada State Public Health Laboratory	Nevada State Public Health Laboratory	Andrew Gorzalski et al
USA/NV-NSPHL-421568/2021	EPI_ISL_5336607	2021-09-01	Nevada State Public Health Laboratory	Nevada State Public Health Laboratory	Andrew Gorzalski et al
USA/NV-NSPHL-424625/2021	EPI_ISL_4877556	2021-09-20	Nevada State Public Health Laboratory	Nevada State Public Health Laboratory	Andrew Gorzalski et al
USA/NV-NSPHL-425078/2021	EPI_ISL_4877566	2021-09-18	Nevada State Public Health Laboratory	Nevada State Public Health Laboratory	Andrew Gorzalski et al
USA/NV-NSPHL-429536/2021	EPI_ISL_4877588	2021-09-21	Nevada State Public Health Laboratory	Nevada State Public Health Laboratory	Andrew Gorzalski et al
USA/NV-NSPHL-430729/2021	EPI_ISL_4877610	2021-09-23	Nevada State Public Health Laboratory	Nevada State Public Health Laboratory	Andrew Gorzalski et al
USA/NV-NSPHL-430785/2021	EPI_ISL_4877628	2021-09-22	Nevada State Public Health Laboratory	Nevada State Public Health Laboratory	Andrew Gorzalski et al
USA/NV-NSPHL-431968/2021	EPI_ISL_4960587	2021-09-25	Nevada State Public Health Laboratory	Nevada State Public Health Laboratory	Andrew Gorzalski et al
USA/NV-NSPHL-431989/2021	EPI_ISL_4960594	2021-09-15	Nevada State Public Health Laboratory	Nevada State Public Health Laboratory	Andrew Gorzalski et al
USA/NV-NSPHL-432736/2021	EPI_ISL_4877648	2021-09-24	Nevada State Public Health Laboratory	Nevada State Public Health Laboratory	Andrew Gorzalski et al
USA/NV-NSPHL-433880/2021	EPI_ISL_4960639	2021-09-21	Nevada State Public Health Laboratory	Nevada State Public Health Laboratory	Andrew Gorzalski et al
USA/NV-NSPHL-435498/2021	EPI_ISL_4960695	2021-09-23	Nevada State Public Health Laboratory	Nevada State Public Health Laboratory	Andrew Gorzalski et al
USA/NV-NSPHL-435661/2021	EPI_ISL_4960708	2021-09-24	Nevada State Public Health Laboratory	Nevada State Public Health Laboratory	Andrew Gorzalski et al
USA/NV-NSPHL-436670/2021	EPI_ISL_4960770	2021-09-27	Nevada State Public Health Laboratory	Nevada State Public Health Laboratory	Andrew Gorzalski et al
USA/NV-NSPHL-438424/2021	EPI_ISL_5010244	2021-09-29	Nevada State Public Health Laboratory	Nevada State Public Health Laboratory	Andrew Gorzalski et al
USA/NV-NSPHL-439420/2021	EPI_ISL_5336634	2021-09-19	Nevada State Public Health Laboratory	Nevada State Public Health Laboratory	Andrew Gorzalski et al
USA/NV-NSPHL-442615/2021	EPI_ISL_5010406	2021-10-04	Nevada State Public Health Laboratory	Nevada State Public Health Laboratory	Andrew Gorzalski et al
USA/NV-NSPHL-450462/2021	EPI_ISL_5336686	2021-10-10	Nevada State Public Health Laboratory	Nevada State Public Health Laboratory	Andrew Gorzalski et al
USA/NV-NSPHL-LV360438/2021	EPI_ISL_2690288	2021-06-15	Nevada State Public Health Laboratory	Nevada State Public Health Laboratory	Andrew Gorzalski et al
USA/NV-NSPHL-LV368332/2021	EPI_ISL_3021041	2021-06-30	Nevada State Public Health Laboratory	Nevada State Public Health Laboratory	Andrew Gorzalski et al
USA/NV-NSPHL-LV368732/2021	EPI_ISL_3021067	2021-07-01	Nevada State Public Health Laboratory	Nevada State Public Health Laboratory	Andrew Gorzalski et al
USA/NV-NSPHL-LV368771/2021	EPI_ISL_3021073	2021-07-01	Nevada State Public Health Laboratory	Nevada State Public Health Laboratory	Andrew Gorzalski et al
USA/NV-NSPHL-LV377247/2021	EPI_ISL_3102682	2021-07-13	Nevada State Public Health Laboratory	Nevada State Public Health Laboratory	Andrew Gorzalski et al
USA/NV-NSPHL-LV380391/2021	EPI_ISL_3102810	2021-07-15	Nevada State Public Health Laboratory	Nevada State Public Health Laboratory	Andrew Gorzalski et al
USA/NV-NSPHL-LV380895/2021	EPI_ISL_3102832	2021-07-15	Nevada State Public Health Laboratory	Nevada State Public Health Laboratory	Andrew Gorzalski et al
USA/NV-NSPHL-LV381092/2021	EPI_ISL_3102847	2021-07-16	Nevada State Public Health Laboratory	Nevada State Public Health Laboratory	Andrew Gorzalski et al
USA/NV-NSPHL-LV387293/2021	EPI_ISL_3372376	2021-07-20	Nevada State Public Health Laboratory	Nevada State Public Health Laboratory	Andrew Gorzalski et al
USA/NV-NSPHL-LV390311/2021	EPI_ISL_3372278	2021-07-22	Nevada State Public Health Laboratory	Nevada State Public Health Laboratory	Andrew Gorzalski et al
USA/NV-NSPHL-LV399724/2021	EPI_ISL_3761286	2021-07-30	Nevada State Public Health Laboratory	Nevada State Public Health Laboratory	Andrew Gorzalski et al
USA/NV-NSPHL-LV402594/2021	EPI_ISL_3761313	2021-08-03	Nevada State Public Health Laboratory	Nevada State Public Health Laboratory	Andrew Gorzalski et al
USA/NV-SEARCH-46466/2021	EPI_ISL_3692174	2021-08-03	EXCITE Lab	Andersen lab at Scripps Research	David Pride et al
USA/NV-SNPHL-355932/2021	EPI_ISL_2716913	2021-06-06	Southern Nevada Public Health Laboratory	Southern Nevada Public Health Laboratory	Michael Picker et al
USA/NV-SNPHL-356875/2021	EPI_ISL_2716918	2021-06-08	Southern Nevada Public Health Laboratory	Southern Nevada Public Health Laboratory	Michael Picker et al
USA/NV-SNPHL-360381/2021	EPI_ISL_2716943	2021-06-14	Southern Nevada Public Health Laboratory	Southern Nevada Public Health Laboratory	Michael Picker et al
USA/NV-SNPHL-360390/2021	EPI_ISL_2716945	2021-06-14	Southern Nevada Public Health Laboratory	Southern Nevada Public Health Laboratory	Michael Picker et al
USA/NV-SNPHL-362780/2021	EPI_ISL_2976159	2021-06-21	Southern Nevada Public Health Laboratory	Southern Nevada Public Health Laboratory	Michael Picker et al
USA/NV-SNPHL-362902/2021	EPI_ISL_2976162	2021-06-21	Southern Nevada Public Health Laboratory	Southern Nevada Public Health Laboratory	Michael Picker et al
USA/NV-SNPHL-366227/2021	EPI_ISL_2976182	2021-06-28	Southern Nevada Public Health Laboratory	Southern Nevada Public Health Laboratory	Michael Picker et al
USA/NV-SNPHL-389543/2021	EPI_ISL_4194223	2021-07-22	Southern Nevada Public Health Laboratory	Southern Nevada Public Health Laboratory	Michael Picker et al
USA/NV-SNPHL-415516/2021	EPI_ISL_4194293	2021-08-13	Southern Nevada Public Health Laboratory	Southern Nevada Public Health Laboratory	Michael Picker et al
USA/NV-SNPHL-426988/2021	EPI_ISL_4194327	2021-08-20	Southern Nevada Public Health Laboratory	Southern Nevada Public Health Laboratory	Michael Picker et al
USA/NV-SNPHL-437767/2021	EPI_ISL_4211156	2021-08-28	Southern Nevada Public Health Laboratory	Southern Nevada Public Health Laboratory	Michael Picker et al
USA/NV-SNPHL-442952/2021	EPI_ISL_4798219	2021-08-31	Southern Nevada Public Health Laboratory	Southern Nevada Public Health Laboratory	Michael Picker et al
USA/NV-SNPHL-453236/2021	EPI_ISL_4798521	2021-09-09	Southern Nevada Public Health Laboratory	Southern Nevada Public Health Laboratory	Michael Picker et al
USA/NY-CDC-2-4855858/2021	EPI_ISL_4201088	2021-08-17	"NYSDOH Wadsworth Center, Virology Lab"	Centers for Disease Control and Prevention Division of Viral Diseases, Pathogen Discovery	Mili Sheth et al
USA/NY-CDC-ASC210057705/2021	EPI_ISL_2147992	2021-05-03	Aegis Sciences Corporation	Centers for Disease Control and Prevention Division of Viral Diseases, Pathogen Discovery	Dakota Howard et al
USA/NY-CDC-ASC210078783/2021	EPI_ISL_4990056	2021-09-09	Aegis Sciences Corporation	Centers for Disease Control and Prevention Division of Viral Diseases, Pathogen Discovery	Dakota Howard et al
USA/NY-CDC-ASC210079816/2021	EPI_ISL_4993997	2021-09-11	Aegis Sciences Corporation	Centers for Disease Control and Prevention Division of Viral Diseases, Pathogen Discovery	Dakota Howard et al
USA/NY-CDC-ASC210082017/2021	EPI_ISL_4986632	2021-09-07	Aegis Sciences Corporation	Centers for Disease Control and Prevention Division of Viral Diseases, Pathogen Discovery	Dakota Howard et al
USA/NY-CDC-ASC210083589/2021	EPI_ISL_5004427	2021-09-11	Aegis Sciences Corporation	Centers for Disease Control and Prevention Division of Viral Diseases, Pathogen Discovery	Dakota Howard et al
USA/NY-CDC-ASC210098550/2021	EPI_ISL_5232879	2021-08-27	Aegis Sciences Corporation	Centers for Disease Control and Prevention Division of Viral Diseases, Pathogen Discovery	Dakota Howard et al
USA/NY-CDC-ASC210101278/2021	EPI_ISL_4388962	2021-09-02	Aegis Sciences Corporation	Centers for Disease Control and Prevention Division of Viral Diseases, Pathogen Discovery	Dakota Howard et al
USA/NY-CDC-ASC210104008/2021	EPI_ISL_4383123	2021-08-28	Aegis Sciences Corporation	Centers for Disease Control and Prevention Division of Viral Diseases, Pathogen Discovery	Dakota Howard et al
USA/NY-CDC-ASC210112841/2021	EPI_ISL_3219934	2021-07-09	Aegis Sciences Corporation	Centers for Disease Control and Prevention Division of Viral Diseases, Pathogen Discovery	Dakota Howard et al
USA/NY-CDC-ASC210119346/2021	EPI_ISL_4947004	2021-09-09	Aegis Sciences Corporation	Centers for Disease Control and Prevention Division of Viral Diseases, Pathogen Discovery	Dakota Howard et al
USA/NY-CDC-ASC210124208/2021	EPI_ISL_4908945	2021-08-26	Aegis Sciences Corporation	Centers for Disease Control and Prevention Division of Viral Diseases, Pathogen Discovery	Dakota Howard et al
USA/NY-CDC-ASC210125647/2021	EPI_ISL_4381217	2021-08-31	Aegis Sciences Corporation	Centers for Disease Control and Prevention Division of Viral Diseases, Pathogen Discovery	Dakota Howard et al
USA/NY-CDC-ASC210133954/2021	EPI_ISL_4998466	2021-09-07	Aegis Sciences Corporation	Centers for Disease Control and Prevention Division of Viral Diseases, Pathogen Discovery	Dakota Howard et al
USA/NY-CDC-ASC210141432/2021	EPI_ISL_5109297	2021-09-10	Aegis Sciences Corporation	Centers for Disease Control and Prevention Division of Viral Diseases, Pathogen Discovery	Dakota Howard et al
USA/NY-CDC-ASC210142151/2021	EPI_ISL_5002868	2021-09-10	Aegis Sciences Corporation	Centers for Disease Control and Prevention Division of Viral Diseases, Pathogen Discovery	Dakota Howard et al
USA/NY-CDC-ASC210160644/2021	EPI_ISL_3325288	2021-07-20	Aegis Sciences Corporation	Centers for Disease Control and Prevention Division of Viral Diseases, Pathogen Discovery	Dakota Howard et al
USA/NY-CDC-ASC210178046/2021	EPI_ISL_5230642	2021-08-31	Aegis Sciences Corporation	Centers for Disease Control and Prevention Division of Viral Diseases, Pathogen Discovery	Dakota Howard et al
USA/NY-CDC-ASC210179731/2021	EPI_ISL_5231724	2021-08-27	Aegis Sciences Corporation	Centers for Disease Control and Prevention Division of Viral Diseases, Pathogen Discovery	Dakota Howard et al
USA/NY-CDC-ASC210180411/2021	EPI_ISL_5231383	2021-08-27	Aegis Sciences Corporation	Centers for Disease Control and Prevention Division of Viral Diseases, Pathogen Discovery	Dakota Howard et al
USA/NY-CDC-ASC210197149/2021	EPI_ISL_4924488	2021-08-24	Aegis Sciences Corporation	Centers for Disease Control and Prevention Division of Viral Diseases, Pathogen Discovery	Dakota Howard et al
USA/NY-CDC-ASC210208490/2021	EPI_ISL_3822325	2021-08-02	Aegis Sciences Corporation	Centers for Disease Control and Prevention Division of Viral Diseases, Pathogen Discovery	Dakota Howard et al
USA/NY-CDC-ASC210208773/2021	EPI_ISL_3820737	2021-08-01	Aegis Sciences Corporation	Centers for Disease Control and Prevention Division of Viral Diseases, Pathogen Discovery	Dakota Howard et al
USA/NY-CDC-ASC210270585/2021	EPI_ISL_3854949	2021-08-03	Aegis Sciences Corporation	Centers for Disease Control and Prevention Division of Viral Diseases, Pathogen Discovery	Dakota Howard et al
USA/NY-CDC-ASC210272973/2021	EPI_ISL_3857818	2021-08-04	Aegis Sciences Corporation	Centers for Disease Control and Prevention Division of Viral Diseases, Pathogen Discovery	Dakota Howard et al
USA/NY-CDC-ASC210278884/2021	EPI_ISL_5006193	2021-09-16	Aegis Sciences Corporation	Centers for Disease Control and Prevention Division of Viral Diseases, Pathogen Discovery	Dakota Howard et al
USA/NY-CDC-ASC210408059/2021	EPI_ISL_5111719	2021-09-13	Aegis Sciences Corporation	Centers for Disease Control and Prevention Division of Viral Diseases, Pathogen Discovery	Dakota Howard et al
USA/NY-CDC-FG-038364/2021	EPI_ISL_2785870	2021-06-16	Fulgent Genetics	Centers for Disease Control and Prevention Division of Viral Diseases, Pathogen Discovery	Dakota Howard et al
USA/NY-CDC-FG-038481/2021	EPI_ISL_2785868	2021-06-14	Fulgent Genetics	Centers for Disease Control and Prevention Division of Viral Diseases, Pathogen Discovery	Dakota Howard et al
USA/NY-CDC-FG-041250/2021	EPI_ISL_3299973	2021-07-02	Fulgent Genetics	Centers for Disease Control and Prevention Division of Viral Diseases, Pathogen Discovery	Dakota Howard et al
USA/NY-CDC-FG-041267/2021	EPI_ISL_3299996	2021-07-06	Fulgent Genetics	Centers for Disease Control and Prevention Division of Viral Diseases, Pathogen Discovery	Dakota Howard et al
USA/NY-CDC-FG-041362/2021	EPI_ISL_3305610	2021-07-07	Fulgent Genetics	Centers for Disease Control and Prevention Division of Viral Diseases, Pathogen Discovery	Dakota Howard et al
USA/NY-CDC-FG-046589/2021	EPI_ISL_3303614	2021-07-14	Fulgent Genetics	Centers for Disease Control and Prevention Division of Viral Diseases, Pathogen Discovery	Dakota Howard et al
USA/NY-CDC-FG-046742/2021	EPI_ISL_3303695	2021-07-16	Fulgent Genetics	Centers for Disease Control and Prevention Division of Viral Diseases, Pathogen Discovery	Dakota Howard et al
USA/NY-CDC-FG-048149/2021	EPI_ISL_3301128	2021-07-19	Fulgent Genetics	Centers for Disease Control and Prevention Division of Viral Diseases, Pathogen Discovery	Dakota Howard et al
USA/NY-CDC-FG-048274/2021	EPI_ISL_3301003	2021-07-19	Fulgent Genetics	Centers for Disease Control and Prevention Division of Viral Diseases, Pathogen Discovery	Dakota Howard et al
USA/NY-CDC-FG-048310/2021	EPI_ISL_3301018	2021-07-20	Fulgent Genetics	Centers for Disease Control and Prevention Division of Viral Diseases, Pathogen Discovery	Dakota Howard et al
USA/NY-CDC-FG-052705/2021	EPI_ISL_3302603	2021-07-22	Fulgent Genetics	Centers for Disease Control and Prevention Division of Viral Diseases, Pathogen Discovery	Dakota Howard et al
USA/NY-CDC-FG-052707/2021	EPI_ISL_3302637	2021-07-21	Fulgent Genetics	Centers for Disease Control and Prevention Division of Viral Diseases, Pathogen Discovery	Dakota Howard et al
USA/NY-CDC-FG-052905/2021	EPI_ISL_3331354	2021-07-25	Fulgent Genetics	Centers for Disease Control and Prevention Division of Viral Diseases, Pathogen Discovery	Dakota Howard et al
USA/NY-CDC-FG-053401/2021	EPI_ISL_3344916	2021-07-26	Fulgent Genetics	Centers for Disease Control and Prevention Division of Viral Diseases, Pathogen Discovery	Dakota Howard et al
USA/NY-CDC-FG-053416/2021	EPI_ISL_3344903	2021-07-25	Fulgent Genetics	Centers for Disease Control and Prevention Division of Viral Diseases, Pathogen Discovery	Dakota Howard et al
USA/NY-CDC-FG-053433/2021	EPI_ISL_3344919	2021-07-26	Fulgent Genetics	Centers for Disease Control and Prevention Division of Viral Diseases, Pathogen Discovery	Dakota Howard et al
USA/NY-CDC-FG-053438/2021	EPI_ISL_3344915	2021-07-26	Fulgent Genetics	Centers for Disease Control and Prevention Division of Viral Diseases, Pathogen Discovery	Dakota Howard et al
USA/NY-CDC-FG-054632/2021	EPI_ISL_3345156	2021-07-29	Fulgent Genetics	Centers for Disease Control and Prevention Division of Viral Diseases, Pathogen Discovery	Dakota Howard et al
USA/NY-CDC-FG-054693/2021	EPI_ISL_3345050	2021-07-27	Fulgent Genetics	Centers for Disease Control and Prevention Division of Viral Diseases, Pathogen Discovery	Dakota Howard et al
USA/NY-CDC-FG-054743/2021	EPI_ISL_3345188	2021-07-29	Fulgent Genetics	Centers for Disease Control and Prevention Division of Viral Diseases, Pathogen Discovery	Dakota Howard et al
USA/NY-CDC-FG-054963/2021	EPI_ISL_3345203	2021-07-29	Fulgent Genetics	Centers for Disease Control and Prevention Division of Viral Diseases, Pathogen Discovery	Dakota Howard et al
USA/NY-CDC-FG-066488/2021	EPI_ISL_3523167	2021-08-02	Fulgent Genetics	Centers for Disease Control and Prevention Division of Viral Diseases, Pathogen Discovery	Dakota Howard et al
USA/NY-CDC-FG-067457/2021	EPI_ISL_3523074	2021-08-01	Fulgent Genetics	Centers for Disease Control and Prevention Division of Viral Diseases, Pathogen Discovery	Dakota Howard et al
USA/NY-CDC-FG-072964/2021	EPI_ISL_3523854	2021-08-06	Fulgent Genetics	Centers for Disease Control and Prevention Division of Viral Diseases, Pathogen Discovery	Dakota Howard et al
USA/NY-CDC-FG-073108/2021	EPI_ISL_3523871	2021-08-06	Fulgent Genetics	Centers for Disease Control and Prevention Division of Viral Diseases, Pathogen Discovery	Dakota Howard et al
USA/NY-CDC-FG-073131/2021	EPI_ISL_3523822	2021-08-06	Fulgent Genetics	Centers for Disease Control and Prevention Division of Viral Diseases, Pathogen Discovery	Dakota Howard et al
USA/NY-CDC-FG-073155/2021	EPI_ISL_3523804	2021-08-06	Fulgent Genetics	Centers for Disease Control and Prevention Division of Viral Diseases, Pathogen Discovery	Dakota Howard et al
USA/NY-CDC-FG-084666/2021	EPI_ISL_3865555	2021-08-09	Fulgent Genetics	Centers for Disease Control and Prevention Division of Viral Diseases, Pathogen Discovery	Dakota Howard et al
USA/NY-CDC-FG-084674/2021	EPI_ISL_5218947	2021-08-10	Fulgent Genetics	Centers for Disease Control and Prevention Division of Viral Diseases, Pathogen Discovery	Dakota Howard et al
USA/NY-CDC-FG-084864/2021	EPI_ISL_3865641	2021-08-10	Fulgent Genetics	Centers for Disease Control and Prevention Division of Viral Diseases, Pathogen Discovery	Dakota Howard et al
USA/NY-CDC-FG-084911/2021	EPI_ISL_3865477	2021-08-11	Fulgent Genetics	Centers for Disease Control and Prevention Division of Viral Diseases, Pathogen Discovery	Dakota Howard et al
USA/NY-CDC-FG-085154/2021	EPI_ISL_3865542	2021-08-09	Fulgent Genetics	Centers for Disease Control and Prevention Division of Viral Diseases, Pathogen Discovery	Dakota Howard et al
USA/NY-CDC-FG-085171/2021	EPI_ISL_3865637	2021-08-10	Fulgent Genetics	Centers for Disease Control and Prevention Division of Viral Diseases, Pathogen Discovery	Dakota Howard et al
USA/NY-CDC-FG-085277/2021	EPI_ISL_3865640	2021-08-10	Fulgent Genetics	Centers for Disease Control and Prevention Division of Viral Diseases, Pathogen Discovery	Dakota Howard et al
USA/NY-CDC-FG-085281/2021	EPI_ISL_3865496	2021-08-09	Fulgent Genetics	Centers for Disease Control and Prevention Division of Viral Diseases, Pathogen Discovery	Dakota Howard et al
USA/NY-CDC-FG-085312/2021	EPI_ISL_3865713	2021-08-13	Fulgent Genetics	Centers for Disease Control and Prevention Division of Viral Diseases, Pathogen Discovery	Dakota Howard et al
USA/NY-CDC-FG-085413/2021	EPI_ISL_3754365	2021-08-12	Fulgent Genetics	Centers for Disease Control and Prevention Division of Viral Diseases, Pathogen Discovery	Dakota Howard et al
USA/NY-CDC-FG-085744/2021	EPI_ISL_3754376	2021-08-11	Fulgent Genetics	Centers for Disease Control and Prevention Division of Viral Diseases, Pathogen Discovery	Dakota Howard et al
USA/NY-CDC-FG-085871/2021	EPI_ISL_3865603	2021-08-09	Fulgent Genetics	Centers for Disease Control and Prevention Division of Viral Diseases, Pathogen Discovery	Dakota Howard et al
USA/NY-CDC-FG-086007/2021	EPI_ISL_3865751	2021-08-13	Fulgent Genetics	Centers for Disease Control and Prevention Division of Viral Diseases, Pathogen Discovery	Dakota Howard et al
USA/NY-CDC-FG-086187/2021	EPI_ISL_3865748	2021-08-13	Fulgent Genetics	Centers for Disease Control and Prevention Division of Viral Diseases, Pathogen Discovery	Dakota Howard et al
USA/NY-CDC-FG-086202/2021	EPI_ISL_5219022	2021-08-09	Fulgent Genetics	Centers for Disease Control and Prevention Division of Viral Diseases, Pathogen Discovery	Dakota Howard et al
USA/NY-CDC-FG-089420/2021	EPI_ISL_4032711	2021-08-17	Fulgent Genetics	Centers for Disease Control and Prevention Division of Viral Diseases, Pathogen Discovery	Dakota Howard et al
USA/NY-CDC-FG-089559/2021	EPI_ISL_4032780	2021-08-17	Fulgent Genetics	Centers for Disease Control and Prevention Division of Viral Diseases, Pathogen Discovery	Dakota Howard et al
USA/NY-CDC-FG-090194/2021	EPI_ISL_4032757	2021-08-16	Fulgent Genetics	Centers for Disease Control and Prevention Division of Viral Diseases, Pathogen Discovery	Dakota Howard et al
USA/NY-CDC-FG-096916/2021	EPI_ISL_4202867	2021-08-18	Fulgent Genetics	Centers for Disease Control and Prevention Division of Viral Diseases, Pathogen Discovery	Dakota Howard et al
USA/NY-CDC-FG-096958/2021	EPI_ISL_4202739	2021-08-20	Fulgent Genetics	Centers for Disease Control and Prevention Division of Viral Diseases, Pathogen Discovery	Dakota Howard et al
USA/NY-CDC-FG-098495/2021	EPI_ISL_4331118	2021-08-25	Fulgent Genetics	Centers for Disease Control and Prevention Division of Viral Diseases, Pathogen Discovery	Dakota Howard et al
USA/NY-CDC-FG-101733/2021	EPI_ISL_4166691	2021-08-23	Fulgent Genetics	Centers for Disease Control and Prevention Division of Viral Diseases, Pathogen Discovery	Dakota Howard et al
USA/NY-CDC-FG-101790/2021	EPI_ISL_4166652	2021-08-19	Fulgent Genetics	Centers for Disease Control and Prevention Division of Viral Diseases, Pathogen Discovery	Dakota Howard et al
USA/NY-CDC-FG-101937/2021	EPI_ISL_4166587	2021-08-23	Fulgent Genetics	Centers for Disease Control and Prevention Division of Viral Diseases, Pathogen Discovery	Dakota Howard et al
USA/NY-CDC-FG-102044/2021	EPI_ISL_4166593	2021-08-23	Fulgent Genetics	Centers for Disease Control and Prevention Division of Viral Diseases, Pathogen Discovery	Dakota Howard et al
USA/NY-CDC-FG-108832/2021	EPI_ISL_4184227	2021-08-26	Fulgent Genetics	Centers for Disease Control and Prevention Division of Viral Diseases, Pathogen Discovery	Dakota Howard et al
USA/NY-CDC-FG-115181/2021	EPI_ISL_4260439	2021-08-26	Fulgent Genetics	Centers for Disease Control and Prevention Division of Viral Diseases, Pathogen Discovery	Dakota Howard et al
USA/NY-CDC-FG-115230/2021	EPI_ISL_4260480	2021-08-26	Fulgent Genetics	Centers for Disease Control and Prevention Division of Viral Diseases, Pathogen Discovery	Dakota Howard et al
USA/NY-CDC-FG-118270/2021	EPI_ISL_4359505	2021-09-03	Fulgent Genetics	Centers for Disease Control and Prevention Division of Viral Diseases, Pathogen Discovery	Dakota Howard et al
USA/NY-CDC-FG-118276/2021	EPI_ISL_4359501	2021-09-02	Fulgent Genetics	Centers for Disease Control and Prevention Division of Viral Diseases, Pathogen Discovery	Dakota Howard et al
USA/NY-CDC-FG-118635/2021	EPI_ISL_4359390	2021-09-07	Fulgent Genetics	Centers for Disease Control and Prevention Division of Viral Diseases, Pathogen Discovery	Dakota Howard et al
USA/NY-CDC-FG-118693/2021	EPI_ISL_4359372	2021-09-05	Fulgent Genetics	Centers for Disease Control and Prevention Division of Viral Diseases, Pathogen Discovery	Dakota Howard et al
USA/NY-CDC-FG-118708/2021	EPI_ISL_4359526	2021-09-03	Fulgent Genetics	Centers for Disease Control and Prevention Division of Viral Diseases, Pathogen Discovery	Dakota Howard et al
USA/NY-CDC-FG-118763/2021	EPI_ISL_4359434	2021-09-05	Fulgent Genetics	Centers for Disease Control and Prevention Division of Viral Diseases, Pathogen Discovery	Dakota Howard et al
USA/NY-CDC-FG-118822/2021	EPI_ISL_4359388	2021-09-07	Fulgent Genetics	Centers for Disease Control and Prevention Division of Viral Diseases, Pathogen Discovery	Dakota Howard et al
USA/NY-CDC-FG-118852/2021	EPI_ISL_4359374	2021-09-03	Fulgent Genetics	Centers for Disease Control and Prevention Division of Viral Diseases, Pathogen Discovery	Dakota Howard et al
USA/NY-CDC-FG-118895/2021	EPI_ISL_4359520	2021-09-02	Fulgent Genetics	Centers for Disease Control and Prevention Division of Viral Diseases, Pathogen Discovery	Dakota Howard et al
USA/NY-CDC-FG-119117/2021	EPI_ISL_4359460	2021-09-02	Fulgent Genetics	Centers for Disease Control and Prevention Division of Viral Diseases, Pathogen Discovery	Dakota Howard et al
USA/NY-CDC-FG-119337/2021	EPI_ISL_4359550	2021-09-02	Fulgent Genetics	Centers for Disease Control and Prevention Division of Viral Diseases, Pathogen Discovery	Dakota Howard et al
USA/NY-CDC-FG-127114/2021	EPI_ISL_4534392	2021-09-02	Fulgent Genetics	Centers for Disease Control and Prevention Division of Viral Diseases, Pathogen Discovery	Dakota Howard et al
USA/NY-CDC-FG-127345/2021	EPI_ISL_4534423	2021-09-06	Fulgent Genetics	Centers for Disease Control and Prevention Division of Viral Diseases, Pathogen Discovery	Dakota Howard et al
USA/NY-CDC-FG-127346/2021	EPI_ISL_4534427	2021-09-03	Fulgent Genetics	Centers for Disease Control and Prevention Division of Viral Diseases, Pathogen Discovery	Dakota Howard et al
USA/NY-CDC-FG-127397/2021	EPI_ISL_4534431	2021-09-03	Fulgent Genetics	Centers for Disease Control and Prevention Division of Viral Diseases, Pathogen Discovery	Dakota Howard et al
USA/NY-CDC-FG-127452/2021	EPI_ISL_4534453	2021-09-03	Fulgent Genetics	Centers for Disease Control and Prevention Division of Viral Diseases, Pathogen Discovery	Dakota Howard et al
USA/NY-CDC-FG-133385/2021	EPI_ISL_4806654	2021-09-14	Fulgent Genetics	Centers for Disease Control and Prevention Division of Viral Diseases, Pathogen Discovery	Dakota Howard et al
USA/NY-CDC-FG-133502/2021	EPI_ISL_4807053	2021-09-16	Fulgent Genetics	Centers for Disease Control and Prevention Division of Viral Diseases, Pathogen Discovery	Dakota Howard et al
USA/NY-CDC-FG-133511/2021	EPI_ISL_4806927	2021-09-15	Fulgent Genetics	Centers for Disease Control and Prevention Division of Viral Diseases, Pathogen Discovery	Dakota Howard et al
USA/NY-CDC-FG-133524/2021	EPI_ISL_4806703	2021-09-14	Fulgent Genetics	Centers for Disease Control and Prevention Division of Viral Diseases, Pathogen Discovery	Dakota Howard et al
USA/NY-CDC-FG-133533/2021	EPI_ISL_4806972	2021-09-16	Fulgent Genetics	Centers for Disease Control and Prevention Division of Viral Diseases, Pathogen Discovery	Dakota Howard et al
USA/NY-CDC-FG-133561/2021	EPI_ISL_4806971	2021-09-16	Fulgent Genetics	Centers for Disease Control and Prevention Division of Viral Diseases, Pathogen Discovery	Dakota Howard et al
USA/NY-CDC-FG-134042/2021	EPI_ISL_4823475	2021-09-17	Fulgent Genetics	Centers for Disease Control and Prevention Division of Viral Diseases, Pathogen Discovery	Dakota Howard et al
USA/NY-CDC-FG-134219/2021	EPI_ISL_4823411	2021-09-17	Fulgent Genetics	Centers for Disease Control and Prevention Division of Viral Diseases, Pathogen Discovery	Dakota Howard et al
USA/NY-CDC-FG-134599/2021	EPI_ISL_4823490	2021-09-18	Fulgent Genetics	Centers for Disease Control and Prevention Division of Viral Diseases, Pathogen Discovery	Dakota Howard et al
USA/NY-CDC-FG-134665/2021	EPI_ISL_4823375	2021-09-15	Fulgent Genetics	Centers for Disease Control and Prevention Division of Viral Diseases, Pathogen Discovery	Dakota Howard et al
USA/NY-CDC-FG-136207/2021	EPI_ISL_4826970	2021-09-21	Fulgent Genetics	Centers for Disease Control and Prevention Division of Viral Diseases, Pathogen Discovery	Dakota Howard et al
USA/NY-CDC-FG-136653/2021	EPI_ISL_4826912	2021-09-20	Fulgent Genetics	Centers for Disease Control and Prevention Division of Viral Diseases, Pathogen Discovery	Dakota Howard et al
USA/NY-CDC-FG-136682/2021	EPI_ISL_4826803	2021-09-19	Fulgent Genetics	Centers for Disease Control and Prevention Division of Viral Diseases, Pathogen Discovery	Dakota Howard et al
USA/NY-CDC-FG-136719/2021	EPI_ISL_4826953	2021-09-21	Fulgent Genetics	Centers for Disease Control and Prevention Division of Viral Diseases, Pathogen Discovery	Dakota Howard et al
USA/NY-CDC-FG-136810/2021	EPI_ISL_4826817	2021-09-20	Fulgent Genetics	Centers for Disease Control and Prevention Division of Viral Diseases, Pathogen Discovery	Dakota Howard et al
USA/NY-CDC-FG-136921/2021	EPI_ISL_4826782	2021-09-19	Fulgent Genetics	Centers for Disease Control and Prevention Division of Viral Diseases, Pathogen Discovery	Dakota Howard et al
USA/NY-CDC-FG-141315/2021	EPI_ISL_5082603	2021-09-24	Fulgent Genetics	Centers for Disease Control and Prevention Division of Viral Diseases, Pathogen Discovery	Dakota Howard et al
USA/NY-CDC-FG-141373/2021	EPI_ISL_5082391	2021-09-22	Fulgent Genetics	Centers for Disease Control and Prevention Division of Viral Diseases, Pathogen Discovery	Dakota Howard et al
USA/NY-CDC-FG-141428/2021	EPI_ISL_5082319	2021-09-22	Fulgent Genetics	Centers for Disease Control and Prevention Division of Viral Diseases, Pathogen Discovery	Dakota Howard et al
USA/NY-CDC-FG-141481/2021	EPI_ISL_5082528	2021-09-24	Fulgent Genetics	Centers for Disease Control and Prevention Division of Viral Diseases, Pathogen Discovery	Dakota Howard et al
USA/NY-CDC-FG-141532/2021	EPI_ISL_5082431	2021-09-23	Fulgent Genetics	Centers for Disease Control and Prevention Division of Viral Diseases, Pathogen Discovery	Dakota Howard et al
USA/NY-CDC-FG-141581/2021	EPI_ISL_5082487	2021-09-23	Fulgent Genetics	Centers for Disease Control and Prevention Division of Viral Diseases, Pathogen Discovery	Dakota Howard et al
USA/NY-CDC-FG-145371/2021	EPI_ISL_5124522	2021-09-28	Fulgent Genetics	Centers for Disease Control and Prevention Division of Viral Diseases, Pathogen Discovery	Dakota Howard et al
USA/NY-CDC-IBX350124756446/2021	EPI_ISL_3020064	2021-07-01	Infinity Biologix	Centers for Disease Control and Prevention Division of Viral Diseases, Pathogen Discovery	Dakota Howard et al
USA/NY-CDC-IBX582906949730/2021	EPI_ISL_4246072	2021-08-26	Infinity Biologix	Centers for Disease Control and Prevention Division of Viral Diseases, Pathogen Discovery	Dakota Howard et al
USA/NY-CDC-LC0084793/2021	EPI_ISL_2927652	2021-06-25	Laboratory Corporation of America	Centers for Disease Control and Prevention Division of Viral Diseases, Pathogen Discovery	Dakota Howard et al
USA/NY-CDC-LC0095239/2021	EPI_ISL_3112494	2021-07-05	Laboratory Corporation of America	Centers for Disease Control and Prevention Division of Viral Diseases, Pathogen Discovery	Dakota Howard et al
USA/NY-CDC-LC0095948/2021	EPI_ISL_3112787	2021-07-09	Laboratory Corporation of America	Centers for Disease Control and Prevention Division of Viral Diseases, Pathogen Discovery	Dakota Howard et al
USA/NY-CDC-LC0100490/2021	EPI_ISL_3328256	2021-07-14	Laboratory Corporation of America	Centers for Disease Control and Prevention Division of Viral Diseases, Pathogen Discovery	Dakota Howard et al
USA/NY-CDC-LC0100543/2021	EPI_ISL_3328351	2021-07-16	Laboratory Corporation of America	Centers for Disease Control and Prevention Division of Viral Diseases, Pathogen Discovery	Dakota Howard et al
USA/NY-CDC-LC0104488/2021	EPI_ISL_3330494	2021-07-12	Laboratory Corporation of America	Centers for Disease Control and Prevention Division of Viral Diseases, Pathogen Discovery	Dakota Howard et al
USA/NY-CDC-LC0110665/2021	EPI_ISL_3327566	2021-07-13	Laboratory Corporation of America	Centers for Disease Control and Prevention Division of Viral Diseases, Pathogen Discovery	Dakota Howard et al
USA/NY-CDC-LC0111197/2021	EPI_ISL_3327950	2021-07-18	Laboratory Corporation of America	Centers for Disease Control and Prevention Division of Viral Diseases, Pathogen Discovery	Dakota Howard et al
USA/NY-CDC-LC0124858/2021	EPI_ISL_4157669	2021-07-25	Laboratory Corporation of America	Centers for Disease Control and Prevention Division of Viral Diseases, Pathogen Discovery	Dakota Howard et al
USA/NY-CDC-LC0124908/2021	EPI_ISL_4157931	2021-07-25	Laboratory Corporation of America	Centers for Disease Control and Prevention Division of Viral Diseases, Pathogen Discovery	Dakota Howard et al
USA/NY-CDC-LC0125024/2021	EPI_ISL_4157863	2021-07-25	Laboratory Corporation of America	Centers for Disease Control and Prevention Division of Viral Diseases, Pathogen Discovery	Dakota Howard et al
USA/NY-CDC-LC0131851/2021	EPI_ISL_4156961	2021-07-24	Laboratory Corporation of America	Centers for Disease Control and Prevention Division of Viral Diseases, Pathogen Discovery	Dakota Howard et al
USA/NY-CDC-LC0131969/2021	EPI_ISL_4157013	2021-07-24	Laboratory Corporation of America	Centers for Disease Control and Prevention Division of Viral Diseases, Pathogen Discovery	Dakota Howard et al
USA/NY-CDC-LC0132112/2021	EPI_ISL_4156567	2021-07-21	Laboratory Corporation of America	Centers for Disease Control and Prevention Division of Viral Diseases, Pathogen Discovery	Dakota Howard et al
USA/NY-CDC-LC0138594/2021	EPI_ISL_3509967	2021-07-22	Laboratory Corporation of America	Centers for Disease Control and Prevention Division of Viral Diseases, Pathogen Discovery	Dakota Howard et al
USA/NY-CDC-LC0141327/2021	EPI_ISL_3514067	2021-07-26	Laboratory Corporation of America	Centers for Disease Control and Prevention Division of Viral Diseases, Pathogen Discovery	Dakota Howard et al
USA/NY-CDC-LC0153971/2021	EPI_ISL_3517419	2021-07-31	Laboratory Corporation of America	Centers for Disease Control and Prevention Division of Viral Diseases, Pathogen Discovery	Dakota Howard et al
USA/NY-CDC-LC0154327/2021	EPI_ISL_3517398	2021-07-30	Laboratory Corporation of America	Centers for Disease Control and Prevention Division of Viral Diseases, Pathogen Discovery	Dakota Howard et al
USA/NY-CDC-LC0154334/2021	EPI_ISL_3517246	2021-07-28	Laboratory Corporation of America	Centers for Disease Control and Prevention Division of Viral Diseases, Pathogen Discovery	Dakota Howard et al
USA/NY-CDC-LC0154510/2021	EPI_ISL_3517098	2021-07-28	Laboratory Corporation of America	Centers for Disease Control and Prevention Division of Viral Diseases, Pathogen Discovery	Dakota Howard et al
USA/NY-CDC-LC0155183/2021	EPI_ISL_3512838	2021-07-27	Laboratory Corporation of America	Centers for Disease Control and Prevention Division of Viral Diseases, Pathogen Discovery	Dakota Howard et al
USA/NY-CDC-LC0157184/2021	EPI_ISL_3605862	2021-08-04	Laboratory Corporation of America	Centers for Disease Control and Prevention Division of Viral Diseases, Pathogen Discovery	Dakota Howard et al
USA/NY-CDC-LC0158879/2021	EPI_ISL_3606848	2021-08-05	Laboratory Corporation of America	Centers for Disease Control and Prevention Division of Viral Diseases, Pathogen Discovery	Dakota Howard et al
USA/NY-CDC-LC0167169/2021	EPI_ISL_3681885	2021-08-03	Laboratory Corporation of America	Centers for Disease Control and Prevention Division of Viral Diseases, Pathogen Discovery	Dakota Howard et al
USA/NY-CDC-LC0167197/2021	EPI_ISL_3681858	2021-08-03	Laboratory Corporation of America	Centers for Disease Control and Prevention Division of Viral Diseases, Pathogen Discovery	Dakota Howard et al
USA/NY-CDC-LC0167255/2021	EPI_ISL_3681576	2021-08-02	Laboratory Corporation of America	Centers for Disease Control and Prevention Division of Viral Diseases, Pathogen Discovery	Dakota Howard et al
USA/NY-CDC-LC0167256/2021	EPI_ISL_3681581	2021-08-02	Laboratory Corporation of America	Centers for Disease Control and Prevention Division of Viral Diseases, Pathogen Discovery	Dakota Howard et al
USA/NY-CDC-LC0167691/2021	EPI_ISL_3681463	2021-08-02	Laboratory Corporation of America	Centers for Disease Control and Prevention Division of Viral Diseases, Pathogen Discovery	Dakota Howard et al
USA/NY-CDC-LC0167710/2021	EPI_ISL_3681023	2021-08-02	Laboratory Corporation of America	Centers for Disease Control and Prevention Division of Viral Diseases, Pathogen Discovery	Dakota Howard et al
USA/NY-CDC-LC0167754/2021	EPI_ISL_3681490	2021-08-02	Laboratory Corporation of America	Centers for Disease Control and Prevention Division of Viral Diseases, Pathogen Discovery	Dakota Howard et al
USA/NY-CDC-LC0167784/2021	EPI_ISL_3681629	2021-08-02	Laboratory Corporation of America	Centers for Disease Control and Prevention Division of Viral Diseases, Pathogen Discovery	Dakota Howard et al
USA/NY-CDC-LC0172052/2021	EPI_ISL_3685422	2021-08-07	Laboratory Corporation of America	Centers for Disease Control and Prevention Division of Viral Diseases, Pathogen Discovery	Dakota Howard et al
USA/NY-CDC-LC0172096/2021	EPI_ISL_3685126	2021-08-05	Laboratory Corporation of America	Centers for Disease Control and Prevention Division of Viral Diseases, Pathogen Discovery	Dakota Howard et al
USA/NY-CDC-LC0172159/2021	EPI_ISL_3685132	2021-08-05	Laboratory Corporation of America	Centers for Disease Control and Prevention Division of Viral Diseases, Pathogen Discovery	Dakota Howard et al
USA/NY-CDC-LC0172241/2021	EPI_ISL_3684997	2021-08-05	Laboratory Corporation of America	Centers for Disease Control and Prevention Division of Viral Diseases, Pathogen Discovery	Dakota Howard et al
USA/NY-CDC-LC0172257/2021	EPI_ISL_3685344	2021-08-07	Laboratory Corporation of America	Centers for Disease Control and Prevention Division of Viral Diseases, Pathogen Discovery	Dakota Howard et al
USA/NY-CDC-LC0172293/2021	EPI_ISL_3685020	2021-08-05	Laboratory Corporation of America	Centers for Disease Control and Prevention Division of Viral Diseases, Pathogen Discovery	Dakota Howard et al
USA/NY-CDC-LC0172464/2021	EPI_ISL_3685268	2021-08-06	Laboratory Corporation of America	Centers for Disease Control and Prevention Division of Viral Diseases, Pathogen Discovery	Dakota Howard et al
USA/NY-CDC-LC0173952/2021	EPI_ISL_3688058	2021-07-31	Laboratory Corporation of America	Centers for Disease Control and Prevention Division of Viral Diseases, Pathogen Discovery	Dakota Howard et al
USA/NY-CDC-LC0174029/2021	EPI_ISL_3688190	2021-08-01	Laboratory Corporation of America	Centers for Disease Control and Prevention Division of Viral Diseases, Pathogen Discovery	Dakota Howard et al
USA/NY-CDC-LC0176991/2021	EPI_ISL_3746152	2021-08-08	Laboratory Corporation of America	Centers for Disease Control and Prevention Division of Viral Diseases, Pathogen Discovery	Dakota Howard et al
USA/NY-CDC-LC0177184/2021	EPI_ISL_3745852	2021-08-07	Laboratory Corporation of America	Centers for Disease Control and Prevention Division of Viral Diseases, Pathogen Discovery	Dakota Howard et al
USA/NY-CDC-LC0177621/2021	EPI_ISL_3746633	2021-08-08	Laboratory Corporation of America	Centers for Disease Control and Prevention Division of Viral Diseases, Pathogen Discovery	Dakota Howard et al
USA/NY-CDC-LC0178409/2021	EPI_ISL_3746948	2021-08-09	Laboratory Corporation of America	Centers for Disease Control and Prevention Division of Viral Diseases, Pathogen Discovery	Dakota Howard et al
USA/NY-CDC-LC0187187/2021	EPI_ISL_3744645	2021-08-10	Laboratory Corporation of America	Centers for Disease Control and Prevention Division of Viral Diseases, Pathogen Discovery	Dakota Howard et al
USA/NY-CDC-LC0187192/2021	EPI_ISL_3744660	2021-08-10	Laboratory Corporation of America	Centers for Disease Control and Prevention Division of Viral Diseases, Pathogen Discovery	Dakota Howard et al
USA/NY-CDC-LC0187649/2021	EPI_ISL_3744699	2021-08-10	Laboratory Corporation of America	Centers for Disease Control and Prevention Division of Viral Diseases, Pathogen Discovery	Dakota Howard et al
USA/NY-CDC-LC0191949/2021	EPI_ISL_3754979	2021-08-12	Laboratory Corporation of America	Centers for Disease Control and Prevention Division of Viral Diseases, Pathogen Discovery	Dakota Howard et al
USA/NY-CDC-LC0192954/2021	EPI_ISL_3755799	2021-08-13	Laboratory Corporation of America	Centers for Disease Control and Prevention Division of Viral Diseases, Pathogen Discovery	Dakota Howard et al
USA/NY-CDC-LC0193401/2021	EPI_ISL_3755780	2021-08-13	Laboratory Corporation of America	Centers for Disease Control and Prevention Division of Viral Diseases, Pathogen Discovery	Dakota Howard et al
USA/NY-CDC-LC0193502/2021	EPI_ISL_3755916	2021-08-15	Laboratory Corporation of America	Centers for Disease Control and Prevention Division of Viral Diseases, Pathogen Discovery	Dakota Howard et al
USA/NY-CDC-LC0193598/2021	EPI_ISL_3755781	2021-08-13	Laboratory Corporation of America	Centers for Disease Control and Prevention Division of Viral Diseases, Pathogen Discovery	Dakota Howard et al
USA/NY-CDC-LC0195894/2021	EPI_ISL_4149668	2021-08-16	Laboratory Corporation of America	Centers for Disease Control and Prevention Division of Viral Diseases, Pathogen Discovery	Dakota Howard et al
USA/NY-CDC-LC0197707/2021	EPI_ISL_4151530	2021-08-18	Laboratory Corporation of America	Centers for Disease Control and Prevention Division of Viral Diseases, Pathogen Discovery	Dakota Howard et al
USA/NY-CDC-LC0197795/2021	EPI_ISL_4151606	2021-08-17	Laboratory Corporation of America	Centers for Disease Control and Prevention Division of Viral Diseases, Pathogen Discovery	Dakota Howard et al
USA/NY-CDC-LC0198890/2021	EPI_ISL_4152426	2021-08-20	Laboratory Corporation of America	Centers for Disease Control and Prevention Division of Viral Diseases, Pathogen Discovery	Dakota Howard et al
USA/NY-CDC-LC0207251/2021	EPI_ISL_4165690	2021-08-19	Laboratory Corporation of America	Centers for Disease Control and Prevention Division of Viral Diseases, Pathogen Discovery	Dakota Howard et al
USA/NY-CDC-LC0212098/2021	EPI_ISL_4164093	2021-08-14	Laboratory Corporation of America	Centers for Disease Control and Prevention Division of Viral Diseases, Pathogen Discovery	Dakota Howard et al
USA/NY-CDC-LC0212120/2021	EPI_ISL_4164212	2021-08-16	Laboratory Corporation of America	Centers for Disease Control and Prevention Division of Viral Diseases, Pathogen Discovery	Dakota Howard et al
USA/NY-CDC-LC0212259/2021	EPI_ISL_4164524	2021-08-20	Laboratory Corporation of America	Centers for Disease Control and Prevention Division of Viral Diseases, Pathogen Discovery	Dakota Howard et al
USA/NY-CDC-LC0212683/2021	EPI_ISL_4164213	2021-08-16	Laboratory Corporation of America	Centers for Disease Control and Prevention Division of Viral Diseases, Pathogen Discovery	Dakota Howard et al
USA/NY-CDC-LC0227234/2021	EPI_ISL_4179106	2021-08-29	Laboratory Corporation of America	Centers for Disease Control and Prevention Division of Viral Diseases, Pathogen Discovery	Dakota Howard et al
USA/NY-CDC-LC0227312/2021	EPI_ISL_4178797	2021-08-26	Laboratory Corporation of America	Centers for Disease Control and Prevention Division of Viral Diseases, Pathogen Discovery	Dakota Howard et al
USA/NY-CDC-LC0228159/2021	EPI_ISL_4173642	2021-08-25	Laboratory Corporation of America	Centers for Disease Control and Prevention Division of Viral Diseases, Pathogen Discovery	Dakota Howard et al
USA/NY-CDC-LC0228312/2021	EPI_ISL_4173496	2021-08-19	Laboratory Corporation of America	Centers for Disease Control and Prevention Division of Viral Diseases, Pathogen Discovery	Dakota Howard et al
USA/NY-CDC-LC0228463/2021	EPI_ISL_4173463	2021-08-19	Laboratory Corporation of America	Centers for Disease Control and Prevention Division of Viral Diseases, Pathogen Discovery	Dakota Howard et al
USA/NY-CDC-LC0233345/2021	EPI_ISL_4181590	2021-08-17	Laboratory Corporation of America	Centers for Disease Control and Prevention Division of Viral Diseases, Pathogen Discovery	Dakota Howard et al
USA/NY-CDC-LC0239017/2021	EPI_ISL_4332110	2021-08-26	Laboratory Corporation of America	Centers for Disease Control and Prevention Division of Viral Diseases, Pathogen Discovery	Dakota Howard et al
USA/NY-CDC-LC0240452/2021	EPI_ISL_4332392	2021-08-24	Laboratory Corporation of America	Centers for Disease Control and Prevention Division of Viral Diseases, Pathogen Discovery	Dakota Howard et al
USA/NY-CDC-LC0240475/2021	EPI_ISL_4332321	2021-08-22	Laboratory Corporation of America	Centers for Disease Control and Prevention Division of Viral Diseases, Pathogen Discovery	Dakota Howard et al
USA/NY-CDC-LC0240480/2021	EPI_ISL_4332320	2021-08-23	Laboratory Corporation of America	Centers for Disease Control and Prevention Division of Viral Diseases, Pathogen Discovery	Dakota Howard et al
USA/NY-CDC-LC0243261/2021	EPI_ISL_4334703	2021-08-30	Laboratory Corporation of America	Centers for Disease Control and Prevention Division of Viral Diseases, Pathogen Discovery	Dakota Howard et al
USA/NY-CDC-LC0244018/2021	EPI_ISL_4335386	2021-08-18	Laboratory Corporation of America	Centers for Disease Control and Prevention Division of Viral Diseases, Pathogen Discovery	Dakota Howard et al
USA/NY-CDC-LC0244862/2021	EPI_ISL_4336365	2021-09-01	Laboratory Corporation of America	Centers for Disease Control and Prevention Division of Viral Diseases, Pathogen Discovery	Dakota Howard et al
USA/NY-CDC-LC0244892/2021	EPI_ISL_4336544	2021-08-31	Laboratory Corporation of America	Centers for Disease Control and Prevention Division of Viral Diseases, Pathogen Discovery	Dakota Howard et al
USA/NY-CDC-LC0245694/2021	EPI_ISL_4337740	2021-08-25	Laboratory Corporation of America	Centers for Disease Control and Prevention Division of Viral Diseases, Pathogen Discovery	Dakota Howard et al
USA/NY-CDC-LC0245730/2021	EPI_ISL_4337595	2021-08-26	Laboratory Corporation of America	Centers for Disease Control and Prevention Division of Viral Diseases, Pathogen Discovery	Dakota Howard et al
USA/NY-CDC-LC0246316/2021	EPI_ISL_4338261	2021-08-29	Laboratory Corporation of America	Centers for Disease Control and Prevention Division of Viral Diseases, Pathogen Discovery	Dakota Howard et al
USA/NY-CDC-LC0254824/2021	EPI_ISL_4482344	2021-09-03	Laboratory Corporation of America	Centers for Disease Control and Prevention Division of Viral Diseases, Pathogen Discovery	Dakota Howard et al
USA/NY-CDC-LC0255233/2021	EPI_ISL_4482290	2021-09-03	Laboratory Corporation of America	Centers for Disease Control and Prevention Division of Viral Diseases, Pathogen Discovery	Dakota Howard et al
USA/NY-CDC-LC0256247/2021	EPI_ISL_4484314	2021-09-06	Laboratory Corporation of America	Centers for Disease Control and Prevention Division of Viral Diseases, Pathogen Discovery	Dakota Howard et al
USA/NY-CDC-LC0256724/2021	EPI_ISL_4482273	2021-09-03	Laboratory Corporation of America	Centers for Disease Control and Prevention Division of Viral Diseases, Pathogen Discovery	Dakota Howard et al
USA/NY-CDC-LC0256809/2021	EPI_ISL_4482172	2021-09-02	Laboratory Corporation of America	Centers for Disease Control and Prevention Division of Viral Diseases, Pathogen Discovery	Dakota Howard et al
USA/NY-CDC-LC0257468/2021	EPI_ISL_4483567	2021-09-04	Laboratory Corporation of America	Centers for Disease Control and Prevention Division of Viral Diseases, Pathogen Discovery	Dakota Howard et al
USA/NY-CDC-LC0258031/2021	EPI_ISL_4486763	2021-09-08	Laboratory Corporation of America	Centers for Disease Control and Prevention Division of Viral Diseases, Pathogen Discovery	Dakota Howard et al
USA/NY-CDC-LC0261369/2021	EPI_ISL_4489217	2021-09-11	Laboratory Corporation of America	Centers for Disease Control and Prevention Division of Viral Diseases, Pathogen Discovery	Dakota Howard et al
USA/NY-CDC-LC0266989/2021	EPI_ISL_4537216	2021-09-09	Laboratory Corporation of America	Centers for Disease Control and Prevention Division of Viral Diseases, Pathogen Discovery	Dakota Howard et al
USA/NY-CDC-LC0276893/2021	EPI_ISL_4816390	2021-09-13	Laboratory Corporation of America	Centers for Disease Control and Prevention Division of Viral Diseases, Pathogen Discovery	Dakota Howard et al
USA/NY-CDC-LC0277211/2021	EPI_ISL_4819081	2021-09-15	Laboratory Corporation of America	Centers for Disease Control and Prevention Division of Viral Diseases, Pathogen Discovery	Dakota Howard et al
USA/NY-CDC-LC0287569/2021	EPI_ISL_5088431	2021-09-18	Laboratory Corporation of America	Centers for Disease Control and Prevention Division of Viral Diseases, Pathogen Discovery	Dakota Howard et al
USA/NY-CDC-LC0287608/2021	EPI_ISL_5087072	2021-09-17	Laboratory Corporation of America	Centers for Disease Control and Prevention Division of Viral Diseases, Pathogen Discovery	Dakota Howard et al
USA/NY-CDC-LC0287904/2021	EPI_ISL_5078195	2021-09-11	Laboratory Corporation of America	Centers for Disease Control and Prevention Division of Viral Diseases, Pathogen Discovery	Dakota Howard et al
USA/NY-CDC-LC0287993/2021	EPI_ISL_5088206	2021-09-18	Laboratory Corporation of America	Centers for Disease Control and Prevention Division of Viral Diseases, Pathogen Discovery	Dakota Howard et al
USA/NY-CDC-LC0288814/2021	EPI_ISL_5087128	2021-09-17	Laboratory Corporation of America	Centers for Disease Control and Prevention Division of Viral Diseases, Pathogen Discovery	Dakota Howard et al
USA/NY-CDC-LC0288963/2021	EPI_ISL_5085976	2021-09-16	Laboratory Corporation of America	Centers for Disease Control and Prevention Division of Viral Diseases, Pathogen Discovery	Dakota Howard et al
USA/NY-CDC-LC0289855/2021	EPI_ISL_5088455	2021-09-18	Laboratory Corporation of America	Centers for Disease Control and Prevention Division of Viral Diseases, Pathogen Discovery	Dakota Howard et al
USA/NY-CDC-LC0290018/2021	EPI_ISL_5087698	2021-09-17	Laboratory Corporation of America	Centers for Disease Control and Prevention Division of Viral Diseases, Pathogen Discovery	Dakota Howard et al
USA/NY-CDC-LC0290071/2021	EPI_ISL_5087925	2021-09-17	Laboratory Corporation of America	Centers for Disease Control and Prevention Division of Viral Diseases, Pathogen Discovery	Dakota Howard et al
USA/NY-CDC-LC0290238/2021	EPI_ISL_5088315	2021-09-18	Laboratory Corporation of America	Centers for Disease Control and Prevention Division of Viral Diseases, Pathogen Discovery	Dakota Howard et al
USA/NY-CDC-LC0292656/2021	EPI_ISL_5090163	2021-09-22	Laboratory Corporation of America	Centers for Disease Control and Prevention Division of Viral Diseases, Pathogen Discovery	Dakota Howard et al
USA/NY-CDC-LC0292726/2021	EPI_ISL_5090480	2021-09-23	Laboratory Corporation of America	Centers for Disease Control and Prevention Division of Viral Diseases, Pathogen Discovery	Dakota Howard et al
USA/NY-CDC-LC0292738/2021	EPI_ISL_5090494	2021-09-23	Laboratory Corporation of America	Centers for Disease Control and Prevention Division of Viral Diseases, Pathogen Discovery	Dakota Howard et al
USA/NY-CDC-LC0292862/2021	EPI_ISL_5090112	2021-09-22	Laboratory Corporation of America	Centers for Disease Control and Prevention Division of Viral Diseases, Pathogen Discovery	Dakota Howard et al
USA/NY-CDC-LC0294249/2021	EPI_ISL_5089982	2021-09-22	Laboratory Corporation of America	Centers for Disease Control and Prevention Division of Viral Diseases, Pathogen Discovery	Dakota Howard et al
USA/NY-CDC-LC0305555/2021	EPI_ISL_5176166	2021-09-29	Laboratory Corporation of America	Centers for Disease Control and Prevention Division of Viral Diseases, Pathogen Discovery	Dakota Howard et al
USA/NY-CDC-LC0306749/2021	EPI_ISL_5174795	2021-09-28	Laboratory Corporation of America	Centers for Disease Control and Prevention Division of Viral Diseases, Pathogen Discovery	Dakota Howard et al
USA/NY-CDC-LC0306851/2021	EPI_ISL_5174420	2021-09-28	Laboratory Corporation of America	Centers for Disease Control and Prevention Division of Viral Diseases, Pathogen Discovery	Dakota Howard et al
USA/NY-CDC-LC0306867/2021	EPI_ISL_5182841	2021-09-29	Laboratory Corporation of America	Centers for Disease Control and Prevention Division of Viral Diseases, Pathogen Discovery	Dakota Howard et al
USA/NY-CDC-LC0309201/2021	EPI_ISL_5185455	2021-09-30	Laboratory Corporation of America	Centers for Disease Control and Prevention Division of Viral Diseases, Pathogen Discovery	Dakota Howard et al
USA/NY-CDC-LC0309331/2021	EPI_ISL_5180032	2021-09-29	Laboratory Corporation of America	Centers for Disease Control and Prevention Division of Viral Diseases, Pathogen Discovery	Dakota Howard et al
USA/NY-CDC-LC0310013/2021	EPI_ISL_5188317	2021-10-01	Laboratory Corporation of America	Centers for Disease Control and Prevention Division of Viral Diseases, Pathogen Discovery	Dakota Howard et al
USA/NY-CDC-LC0310110/2021	EPI_ISL_5175482	2021-09-28	Laboratory Corporation of America	Centers for Disease Control and Prevention Division of Viral Diseases, Pathogen Discovery	Dakota Howard et al
USA/NY-CDC-LC0310302/2021	EPI_ISL_5191651	2021-10-03	Laboratory Corporation of America	Centers for Disease Control and Prevention Division of Viral Diseases, Pathogen Discovery	Dakota Howard et al
USA/NY-CDC-LC0310351/2021	EPI_ISL_5188277	2021-10-01	Laboratory Corporation of America	Centers for Disease Control and Prevention Division of Viral Diseases, Pathogen Discovery	Dakota Howard et al
USA/NY-CDC-QDX26344000/2021	EPI_ISL_2929426	2021-06-26	Quest Diagnostics Incorporated	Centers for Disease Control and Prevention Division of Viral Diseases, Pathogen Discovery	Dakota Howard et al
USA/NY-CDC-QDX26988077/2021	EPI_ISL_3352830	2021-07-17	Quest Diagnostics Incorporated	Centers for Disease Control and Prevention Division of Viral Diseases, Pathogen Discovery	Dakota Howard et al
USA/NY-CDC-QDX27027764/2021	EPI_ISL_3353216	2021-07-18	Quest Diagnostics Incorporated	Centers for Disease Control and Prevention Division of Viral Diseases, Pathogen Discovery	Dakota Howard et al
USA/NY-CDC-QDX27052963/2021	EPI_ISL_3396346	2021-07-18	Quest Diagnostics Incorporated	Centers for Disease Control and Prevention Division of Viral Diseases, Pathogen Discovery	Dakota Howard et al
USA/NY-CDC-QDX27053235/2021	EPI_ISL_3352593	2021-07-18	Quest Diagnostics Incorporated	Centers for Disease Control and Prevention Division of Viral Diseases, Pathogen Discovery	Dakota Howard et al
USA/NY-CDC-QDX27085435/2021	EPI_ISL_3396308	2021-07-24	Quest Diagnostics Incorporated	Centers for Disease Control and Prevention Division of Viral Diseases, Pathogen Discovery	Dakota Howard et al
USA/NY-CDC-QDX27248944/2021	EPI_ISL_3395906	2021-07-26	Quest Diagnostics Incorporated	Centers for Disease Control and Prevention Division of Viral Diseases, Pathogen Discovery	Dakota Howard et al
USA/NY-CDC-QDX27908998/2021	EPI_ISL_4019833	2021-08-17	Quest Diagnostics Incorporated	Centers for Disease Control and Prevention Division of Viral Diseases, Pathogen Discovery	Dakota Howard et al
USA/NY-CDC-QDX28131024/2021	EPI_ISL_4028519	2021-08-23	Quest Diagnostics Incorporated	Centers for Disease Control and Prevention Division of Viral Diseases, Pathogen Discovery	Dakota Howard et al
USA/NY-CDC-QDX28131028/2021	EPI_ISL_4247675	2021-08-24	Quest Diagnostics Incorporated	Centers for Disease Control and Prevention Division of Viral Diseases, Pathogen Discovery	Dakota Howard et al
USA/NY-CDC-QDX28360360/2021	EPI_ISL_4464254	2021-08-31	Quest Diagnostics Incorporated	Centers for Disease Control and Prevention Division of Viral Diseases, Pathogen Discovery	Dakota Howard et al
USA/NY-CDC-QDX28381310/2021	EPI_ISL_4466749	2021-08-30	Quest Diagnostics Incorporated	Centers for Disease Control and Prevention Division of Viral Diseases, Pathogen Discovery	Dakota Howard et al
USA/NY-CDC-QDX28381315/2021	EPI_ISL_4466438	2021-08-29	Quest Diagnostics Incorporated	Centers for Disease Control and Prevention Division of Viral Diseases, Pathogen Discovery	Dakota Howard et al
USA/NY-CDC-QDX28381362/2021	EPI_ISL_4467006	2021-08-31	Quest Diagnostics Incorporated	Centers for Disease Control and Prevention Division of Viral Diseases, Pathogen Discovery	Dakota Howard et al
USA/NY-CDC-QDX28740849/2021	EPI_ISL_4566579	2021-09-12	Quest Diagnostics Incorporated	Centers for Disease Control and Prevention Division of Viral Diseases, Pathogen Discovery	Dakota Howard et al
USA/NY-CDC-QDX29011228/2021	EPI_ISL_5068916	2021-09-18	Quest Diagnostics Incorporated	Centers for Disease Control and Prevention Division of Viral Diseases, Pathogen Discovery	Dakota Howard et al
USA/NY-CDC-QDX29011282/2021	EPI_ISL_5069372	2021-09-19	Quest Diagnostics Incorporated	Centers for Disease Control and Prevention Division of Viral Diseases, Pathogen Discovery	Dakota Howard et al
USA/NY-CDC-QDX29125383/2021	EPI_ISL_5082009	2021-09-24	Quest Diagnostics Incorporated	Centers for Disease Control and Prevention Division of Viral Diseases, Pathogen Discovery	Dakota Howard et al
USA/NY-CDC-QDX29168186/2021	EPI_ISL_5093683	2021-09-24	Quest Diagnostics Incorporated	Centers for Disease Control and Prevention Division of Viral Diseases, Pathogen Discovery	Dakota Howard et al
USA/NY-CDCBI-CRSP_AX4YDOVHEUXINCJN/2021	EPI_ISL_4304429	2021-09-08	Broad Institute Clinical Research Sequencing Platform	Infectious Disease Program, Broad Institute of Harvard and MIT	Siddle et al
USA/NY-CDCBI-CRSP_D7M7YUGICM667AGB/2021	EPI_ISL_4304913	2021-09-09	Broad Institute Clinical Research Sequencing Platform	Infectious Disease Program, Broad Institute of Harvard and MIT	Siddle et al
USA/NY-CDCBI-CRSP_FVPVZ2JQDQAV2AO5/2021	EPI_ISL_4972432	2021-09-23	Broad Institute Clinical Research Sequencing Platform	Infectious Disease Program, Broad Institute of Harvard and MIT	Siddle et al
USA/NY-CDCBI-CRSP_GGLYJPMWKTUX7FR6/2021	EPI_ISL_4095899	2021-09-02	Broad Institute Clinical Research Sequencing Platform	Infectious Disease Program, Broad Institute of Harvard and MIT	Siddle et al
USA/NY-CDCBI-CRSP_JEYK3J2ZSCKWB232/2021	EPI_ISL_4286239	2021-09-09	Broad Institute Clinical Research Sequencing Platform	Infectious Disease Program, Broad Institute of Harvard and MIT	Siddle et al
USA/NY-CDCBI-CRSP_MH2QXDSGY4PI625E/2021	EPI_ISL_4095919	2021-09-02	Broad Institute Clinical Research Sequencing Platform	Infectious Disease Program, Broad Institute of Harvard and MIT	Siddle et al
USA/NY-CDCBI-CRSP_UI6A4CZ2T6XO6LZN/2021	EPI_ISL_4096109	2021-08-31	Broad Institute Clinical Research Sequencing Platform	Infectious Disease Program, Broad Institute of Harvard and MIT	Siddle et al
USA/NY-CDCBI-CRSP_YY27GI6ZXBTIX34H/2021	EPI_ISL_4286247	2021-09-09	Broad Institute Clinical Research Sequencing Platform	Infectious Disease Program, Broad Institute of Harvard and MIT	Siddle et al
USA/NY-CDCBI-CRSP_Z75AYOQA63OVFYTU/2021	EPI_ISL_5015033	2021-09-27	Broad Institute Clinical Research Sequencing Platform	Infectious Disease Program, Broad Institute of Harvard and MIT	Siddle et al
USA/NY-IVY-ZZX9KYLV/2021	EPI_ISL_4388382	2021-08-15	IVY3 Central Lab, Vanderbilt University Medical Center	Lauring Lab, University of Michigan, Department of Microbiology and Immunology	Gilbert et al
USA/NY-IVY-ZZX9KYN4/2021	EPI_ISL_4602800	2021-08-21	IVY3 Central Lab, Vanderbilt University Medical Center	Lauring Lab, University of Michigan, Department of Microbiology and Immunology	Gilbert et al
USA/NY-IVY-ZZX9KYRJ/2021	EPI_ISL_5149123	2021-09-07	IVY3 Central Lab, Vanderbilt University Medical Center	Lauring Lab, University of Michigan, Department of Microbiology and Immunology	Gilbert et al
USA/NY-IVY-ZZX9KZE7/2021	EPI_ISL_3547155	2021-07-28	IVY3 Central Lab, Vanderbilt University Medical Center	Lauring Lab, University of Michigan, Department of Microbiology and Immunology	Gilbert et al
USA/NY-IVY-ZZX9KZH4/2021	EPI_ISL_4052868	2021-08-03	IVY3 Central Lab, Vanderbilt University Medical Center	Lauring Lab, University of Michigan, Department of Microbiology and Immunology	Gilbert et al
USA/NY-IVY-ZZX9KZKL/2021	EPI_ISL_4388323	2021-08-12	IVY3 Central Lab, Vanderbilt University Medical Center	Lauring Lab, University of Michigan, Department of Microbiology and Immunology	Gilbert et al
USA/NY-IVY-ZZX9KZQK/2021	EPI_ISL_4901454	2021-08-26	IVY3 Central Lab, Vanderbilt University Medical Center	Lauring Lab, University of Michigan, Department of Microbiology and Immunology	Gilbert et al
USA/NY-MEDDAC_FD_025/2021	EPI_ISL_4926443	2021-08-04	U.S. Army Medical Department Activity	Naval Medical Research Center Biological Defense Research Directorate	Logan J. Voegtly et al
USA/NY-MEDDAC_FD_028/2021	EPI_ISL_4926445	2021-08-04	U.S. Army Medical Department Activity	Naval Medical Research Center Biological Defense Research Directorate	Logan J. Voegtly et al
USA/NY-MEDDAC_FD_047/2021	EPI_ISL_4926460	2021-08-11	U.S. Army Medical Department Activity	Naval Medical Research Center Biological Defense Research Directorate	Logan J. Voegtly et al
USA/NY-MEDDAC_FD_070/2021	EPI_ISL_4926472	2021-08-26	U.S. Army Medical Department Activity	Naval Medical Research Center Biological Defense Research Directorate	Logan J. Voegtly et al
USA/NY-MEDDAC_FD_079/2021	EPI_ISL_4926481	2021-08-30	U.S. Army Medical Department Activity	Naval Medical Research Center Biological Defense Research Directorate	Logan J. Voegtly et al
USA/NY-MEDDAC_FD_108/2021	EPI_ISL_4926497	2021-09-10	U.S. Army Medical Department Activity	Naval Medical Research Center Biological Defense Research Directorate	Logan J. Voegtly et al
USA/NY-NYCPHL-004846/2021	EPI_ISL_2758636	2021-06-16	DOHMH Fort Greene	New York City Public Health Laboratory	Jade Wang et al
USA/NY-NYCPHL-004896/2021	EPI_ISL_3372629	2021-06-28	DOHMH Fort Greene	New York City Public Health Laboratory	Jade Wang et al
USA/NY-NYCPHL-005007/2021	EPI_ISL_3254233	2021-07-15	DOHMH Jamaica	New York City Public Health Laboratory	Jade Wang et al
USA/NY-NYCPHL-005126/2021	EPI_ISL_3216495	2021-07-21	DOHMH PHL	New York City Public Health Laboratory	Jade Wang et al
USA/NY-NYCPHL-005153/2021	EPI_ISL_3216510	2021-07-22	DOHMH Chelsea	New York City Public Health Laboratory	Jade Wang et al
USA/NY-NYCPHL-005340/2021	EPI_ISL_3692892	2021-08-03	DOHMH Crown Heights	New York City Public Health Laboratory	Jade Wang et al
USA/NY-NYCPHL-005481/2021	EPI_ISL_3692793	2021-07-29	LabQ Clinical Diagnostics LLC	New York City Public Health Laboratory	Jade Wang et al
USA/NY-NYCPHL-005563/2021	EPI_ISL_3904779	2021-08-04	Quest Diagnostics	New York City Public Health Laboratory	Jade Wang et al
USA/NY-NYCPHL-005640/2021	EPI_ISL_3692862	2021-08-16	DOHMH Crown Heights	New York City Public Health Laboratory	Jade Wang et al
USA/NY-NYCPHL-005920/2021	EPI_ISL_4298527	2021-08-30	DOHMH Crown Heights	New York City Public Health Laboratory	Jade Wang et al
USA/NY-NYCPHL-006002/2021	EPI_ISL_4298495	2021-08-17	LabQ Clinical Diagnostics LLC	New York City Public Health Laboratory	Jade Wang et al
USA/NY-NYCPHL-006139/2021	EPI_ISL_4885514	2021-08-23	Quest Diagnostics	New York City Public Health Laboratory	Jade Wang et al
USA/NY-NYCPHL-006213/2021	EPI_ISL_4885727	2021-09-13	DOHMH Fort Greene	New York City Public Health Laboratory	Jade Wang et al
USA/NY-NYCPHL-006232/2021	EPI_ISL_4885814	2021-09-15	DOHMH Crown Heights	New York City Public Health Laboratory	Jade Wang et al
USA/NY-NYCPHL-006518/2021	EPI_ISL_4886295	2021-09-17	DOHMH Central Harlem	New York City Public Health Laboratory	Jade Wang et al
USA/NY-NYCPHL-006525/2021	EPI_ISL_4886313	2021-09-16	DOHMH Chelsea	New York City Public Health Laboratory	Jade Wang et al
USA/NY-NYCPHL-006705/2021	EPI_ISL_4945188	2021-09-22	DOHMH Crown Heights	New York City Public Health Laboratory	Jade Wang et al
USA/NY-NYCPHL-006722/2021	EPI_ISL_4945200	2021-09-23	DOHMH PHL	New York City Public Health Laboratory	Jade Wang et al
USA/NY-NYCPHL-006759/2021	EPI_ISL_4945204	2021-09-01	NewPath Diagnostics	New York City Public Health Laboratory	Jade Wang et al
USA/NY-NYCPHL-006801/2021	EPI_ISL_4945219	2021-09-23	DOHMH Morrisania	New York City Public Health Laboratory	Jade Wang et al
USA/NY-NYCPHL-006828/2021	EPI_ISL_4945224	2021-08-31	Centers Lab NJ LLC	New York City Public Health Laboratory	Jade Wang et al
USA/NY-NYCPHL-006946/2021	EPI_ISL_4945235	2021-09-28	DOHMH Fort Greene	New York City Public Health Laboratory	Jade Wang et al
USA/NY-NYCPHL-007053/2021	EPI_ISL_5145692	2021-10-04	DOHMH Fort Greene	New York City Public Health Laboratory	Jade Wang et al
USA/NY-NYGC-3091-VTM2-WKLT316/2021	EPI_ISL_3246629	2021-06-27	Weill Cornell Medicine	New York Genome Center	Michael Zody et al
USA/NY-NYGC-3177-VTM2-WLCQ008/2021	EPI_ISL_3246630	2021-07-06	Weill Cornell Medicine	New York Genome Center	Michael Zody et al
USA/NY-NYGC-3353-VTM3-YBWB394/2021	EPI_ISL_3642628	2021-07-30	Weill Cornell Medicine	New York Genome Center	Michael Zody et al
USA/NY-NYGC-3373-VTM1-YFNO779/2021	EPI_ISL_3642658	2021-08-03	Weill Cornell Medicine	New York Genome Center	Michael Zody et al
USA/NY-NYGC-3377-VTM3-YFUZ867/2021	EPI_ISL_3642660	2021-08-03	Weill Cornell Medicine	New York Genome Center	Michael Zody et al
USA/NY-NYGC-3414-VTM3-YIJH371/2021	EPI_ISL_3642640	2021-08-11	Weill Cornell Medicine	New York Genome Center	Michael Zody et al
USA/NY-NYGC-3462-VTM3-YXDU829/2021	EPI_ISL_4051000	2021-08-11	Weill Cornell Medicine	New York Genome Center	Michael Zody et al
USA/NY-NYGC-3467-VTM3-YXZX101/2021	EPI_ISL_4051021	2021-08-10	Weill Cornell Medicine	New York Genome Center	Michael Zody et al
USA/NY-NYGC-3503-VTM3-ZBNQ527/2021	EPI_ISL_4051028	2021-08-17	Weill Cornell Medicine	New York Genome Center	Michael Zody et al
USA/NY-NYGC-3617-VTM3-BAVH113/2021	EPI_ISL_4212969	2021-08-24	Weill Cornell Medicine	New York Genome Center	Michael Zody et al
USA/NY-NYGC-3652-VTM3-BKPG048/2021	EPI_ISL_4212946	2021-08-30	Weill Cornell Medicine	New York Genome Center	Michael Zody et al
USA/NY-NYGC-3732-VTM3-CTLB815/2021	EPI_ISL_4882453	2021-09-07	Weill Cornell Medicine	New York Genome Center	Michael Zody et al
USA/NY-NYGC-3781-VTM3-DBTT438/2021	EPI_ISL_4882408	2021-09-08	Weill Cornell Medicine	New York Genome Center	Michael Zody et al
USA/NY-NYGC-E021-ACJA353/2021	EPI_ISL_4261423	2021-08-17	Stony Brook Medicine	New York Genome Center	Michael Zody et al
USA/NY-NYGC-U020-DVFG143/2021	EPI_ISL_5199976	2021-08-31	Stony Brook Medicine	New York Genome Center	Michael Zody et al
USA/NY-NYULH2394/2021	EPI_ISL_3245506	2021-07-11	NYU Langone Health	Departments of Pathology and Medicine, New York University School of Medicine	Adriana Heguy et al
USA/NY-NYULH2560/2021	EPI_ISL_3245663	2021-07-21	NYU Langone Health	Departments of Pathology and Medicine, New York University School of Medicine	Adriana Heguy et al
USA/NY-NYULH2637/2021	EPI_ISL_3347475	2021-07-31	NYU Langone Health	Departments of Pathology and Medicine, New York University School of Medicine	Adriana Heguy et al
USA/NY-NYULH2655/2021	EPI_ISL_3723375	2021-08-04	NYU Langone Health	Departments of Pathology and Medicine, New York University School of Medicine	Adriana Heguy et al
USA/NY-NYULH2845/2021	EPI_ISL_4091305	2021-08-25	NYU Langone Health	Departments of Pathology and Medicine, New York University School of Medicine	Adriana Heguy et al
USA/NY-NYULH2880/2021	EPI_ISL_4091288	2021-08-23	NYU Langone Health	Departments of Pathology and Medicine, New York University School of Medicine	Adriana Heguy et al
USA/NY-NYULH2918/2021	EPI_ISL_4091303	2021-08-16	NYU Langone Health	Departments of Pathology and Medicine, New York University School of Medicine	Adriana Heguy et al
USA/NY-P20A3-S17/2021	EPI_ISL_5153149	2021-09-09	SUNY Upstate Medical University	SUNY Upstate Medical University	Frank Middleton et al
USA/NY-P20B6-S42/2021	EPI_ISL_5153159	2021-08-20	SUNY Upstate Medical University	SUNY Upstate Medical University	Frank Middleton et al
USA/NY-P20F11_S86/2021	EPI_ISL_5095223	2021-08-25	SUNY Upstate Medical University	SUNY Upstate Medical University	Frank Middleton et al
USA/NY-P21F12_S190/2021	EPI_ISL_5095318	2021-09-01	SUNY Upstate Medical University	SUNY Upstate Medical University	Frank Middleton et al
USA/NY-P22B5/2021	EPI_ISL_5199435	2021-09-02	SUNY Upstate Medical University	SUNY Upstate Medical University - Frank Middleton	Frank Middleton et al
USA/NY-P22D3/2021	EPI_ISL_5199426	2021-09-02	SUNY Upstate Medical University	SUNY Upstate Medical University - Frank Middleton	Frank Middleton et al
USA/NY-P22E7/2021	EPI_ISL_5199443	2021-09-02	SUNY Upstate Medical University	SUNY Upstate Medical University - Frank Middleton	Frank Middleton et al
USA/NY-P23F3/2021	EPI_ISL_5199462	2021-09-08	SUNY Upstate Medical University	SUNY Upstate Medical University - Frank Middleton	Frank Middleton et al
USA/NY-P24D11/2021	EPI_ISL_5199497	2021-09-15	SUNY Upstate Medical University	SUNY Upstate Medical University - Frank Middleton	Frank Middleton et al
USA/NY-P25C12/2021	EPI_ISL_5199526	2021-09-22	SUNY Upstate Medical University	SUNY Upstate Medical University - Frank Middleton	Frank Middleton et al
USA/NY-P27B4/2021	EPI_ISL_5199548	2021-10-06	SUNY Upstate Medical University	SUNY Upstate Medical University - Frank Middleton	Frank Middleton et al
USA/NY-PRL-0510_00C15/2021	EPI_ISL_2106469	2021-05-08	Pandemic Response Lab - NYC	Pandemic Response Lab, R&D	Henry Lee et al
USA/NY-PRL-2021_0506_00E01/2021	EPI_ISL_2037251	2021-05-04	Pandemic Response Lab - NYC	Pandemic Response Lab, R&D	Henry Lee et al
USA/NY-PRL-2021_0514_00G08/2021	EPI_ISL_2235124	2021-05-13	Pandemic Response Lab - NYC	Pandemic Response Lab, R&D	Henry Lee et al
USA/NY-PRL-2021_0519_00B15/2021	EPI_ISL_2235207	2021-05-18	Pandemic Response Lab - NYC	Pandemic Response Lab, R&D	Henry Lee et al
USA/NY-PRL-2021_0601_00A05/2021	EPI_ISL_2446068	2021-05-27	Pandemic Response Lab - NYC	Pandemic Response Lab, R&D	Henry Lee et al
USA/NY-PRL-2021_0615_00A07/2021	EPI_ISL_2634951	2021-06-12	Pandemic Response Lab - NYC	Pandemic Response Lab, R&D	Henry Lee et al
USA/NY-PRL-2021_0621_00A03/2021	EPI_ISL_2715654	2021-06-16	Pandemic Response Lab - NYC	Pandemic Response Lab, R&D	Henry Lee et al
USA/NY-PRL-2021_0621_00B10/2021	EPI_ISL_2715657	2021-06-14	Pandemic Response Lab - NYC	Pandemic Response Lab, R&D	Henry Lee et al
USA/NY-PRL-2021_0707_00A06/2021	EPI_ISL_2923922	2021-07-02	Pandemic Response Lab - NYC	Pandemic Response Lab, R&D	Henry Lee et al
USA/NY-PRL-2021_0714_00B07/2021	EPI_ISL_3010750	2021-07-09	Pandemic Response Lab - NYC	Pandemic Response Lab, R&D	Henry Lee et al
USA/NY-PRL-2021_0714_00F07/2021	EPI_ISL_3010707	2021-07-13	Pandemic Response Lab - NYC	Pandemic Response Lab, R&D	Henry Lee et al
USA/NY-PRL-2021_0719_00B21/2021	EPI_ISL_3071904	2021-07-15	Pandemic Response Lab - NYC	Pandemic Response Lab, R&D	Henry Lee et al
USA/NY-PRL-2021_0719_00B22/2021	EPI_ISL_3071905	2021-07-17	Pandemic Response Lab - NYC	Pandemic Response Lab, R&D	Henry Lee et al
USA/NY-PRL-2021_0719_00C05/2021	EPI_ISL_3071912	2021-07-17	Pandemic Response Lab - NYC	Pandemic Response Lab, R&D	Henry Lee et al
USA/NY-PRL-2021_0719_00E04/2021	EPI_ISL_3071952	2021-07-14	Pandemic Response Lab - NYC	Pandemic Response Lab, R&D	Henry Lee et al
USA/NY-PRL-2021_0719_00E10/2021	EPI_ISL_3071957	2021-07-14	Pandemic Response Lab - NYC	Pandemic Response Lab, R&D	Henry Lee et al
USA/NY-PRL-2021_0726_00C01/2021	EPI_ISL_3188513	2021-07-25	Pandemic Response Lab - NYC	Pandemic Response Lab, R&D	Henry Lee et al
USA/NY-PRL-2021_0726_00F12/2021	EPI_ISL_3188445	2021-07-19	Pandemic Response Lab - NYC	Pandemic Response Lab, R&D	Henry Lee et al
USA/NY-PRL-2021_0726_00F21/2021	EPI_ISL_3188440	2021-07-20	Pandemic Response Lab - NYC	Pandemic Response Lab, R&D	Henry Lee et al
USA/NY-PRL-2021_0726_00G12/2021	EPI_ISL_3188424	2021-07-20	Pandemic Response Lab - NYC	Pandemic Response Lab, R&D	Henry Lee et al
USA/NY-PRL-2021_0726_00H02/2021	EPI_ISL_3188411	2021-07-24	Pandemic Response Lab - NYC	Pandemic Response Lab, R&D	Henry Lee et al
USA/NY-PRL-2021_0726_01A23/2021	EPI_ISL_3188281	2021-07-22	Pandemic Response Lab - NYC	Pandemic Response Lab, R&D	Henry Lee et al
USA/NY-PRL-2021_0726_01B23/2021	EPI_ISL_3188302	2021-07-19	Pandemic Response Lab - NYC	Pandemic Response Lab, R&D	Henry Lee et al
USA/NY-PRL-2021_0726_01C20/2021	EPI_ISL_3188321	2021-07-23	Pandemic Response Lab - NYC	Pandemic Response Lab, R&D	Henry Lee et al
USA/NY-PRL-2021_0803_00B11/2021	EPI_ISL_3331512	2021-07-31	Pandemic Response Lab - NYC	Pandemic Response Lab, R&D	Henry Lee et al
USA/NY-PRL-2021_0803_00D03/2021	EPI_ISL_3331581	2021-08-01	Pandemic Response Lab - NYC	Pandemic Response Lab, R&D	Henry Lee et al
USA/NY-PRL-2021_0803_00D18/2021	EPI_ISL_3339549	2021-07-29	Pandemic Response Lab - NYC	Pandemic Response Lab, R&D	Henry Lee et al
USA/NY-PRL-2021_0803_00E05/2021	EPI_ISL_3331640	2021-07-31	Pandemic Response Lab - NYC	Pandemic Response Lab, R&D	Henry Lee et al
USA/NY-PRL-2021_0803_00E22/2021	EPI_ISL_3331681	2021-08-01	Pandemic Response Lab - NYC	Pandemic Response Lab, R&D	Henry Lee et al
USA/NY-PRL-2021_0803_00H06/2021	EPI_ISL_3331765	2021-07-30	Pandemic Response Lab - NYC	Pandemic Response Lab, R&D	Henry Lee et al
USA/NY-PRL-2021_0803_01A05/2021	EPI_ISL_3331807	2021-07-29	Pandemic Response Lab - NYC	Pandemic Response Lab, R&D	Henry Lee et al
USA/NY-PRL-2021_0803_01B21/2021	EPI_ISL_3331830	2021-07-28	Pandemic Response Lab - NYC	Pandemic Response Lab, R&D	Henry Lee et al
USA/NY-PRL-2021_0803_01C17/2021	EPI_ISL_3331845	2021-07-29	Pandemic Response Lab - NYC	Pandemic Response Lab, R&D	Henry Lee et al
USA/NY-PRL-2021_0803_01H17/2021	EPI_ISL_3331948	2021-07-28	Pandemic Response Lab - NYC	Pandemic Response Lab, R&D	Henry Lee et al
USA/NY-PRL-2021_0803_01H23/2021	EPI_ISL_3331952	2021-07-29	Pandemic Response Lab - NYC	Pandemic Response Lab, R&D	Henry Lee et al
USA/NY-PRL-2021_0803_02B07/2021	EPI_ISL_3332020	2021-07-27	Pandemic Response Lab - NYC	Pandemic Response Lab, R&D	Henry Lee et al
USA/NY-PRL-2021_0803_02C06/2021	EPI_ISL_3332039	2021-08-01	Pandemic Response Lab - NYC	Pandemic Response Lab, R&D	Henry Lee et al
USA/NY-PRL-2021_0803_02D12/2021	EPI_ISL_3332064	2021-08-01	Pandemic Response Lab - NYC	Pandemic Response Lab, R&D	Henry Lee et al
USA/NY-PRL-2021_0803_02D19/2021	EPI_ISL_3332069	2021-07-27	Pandemic Response Lab - NYC	Pandemic Response Lab, R&D	Henry Lee et al
USA/NY-PRL-2021_0803_02H12/2021	EPI_ISL_3332135	2021-07-26	Pandemic Response Lab - NYC	Pandemic Response Lab, R&D	Henry Lee et al
USA/NY-PRL-2021_0803_03A08/2021	EPI_ISL_3332175	2021-08-02	Pandemic Response Lab - NYC	Pandemic Response Lab, R&D	Henry Lee et al
USA/NY-PRL-2021_0803_03B03/2021	EPI_ISL_3332190	2021-08-02	Pandemic Response Lab - NYC	Pandemic Response Lab, R&D	Henry Lee et al
USA/NY-PRL-2021_0808_00B08/2021	EPI_ISL_3394369	2021-08-06	Pandemic Response Lab - NYC	Pandemic Response Lab, R&D	Henry Lee et al
USA/NY-PRL-2021_0808_00G01/2021	EPI_ISL_3394426	2021-08-04	Pandemic Response Lab - NYC	Pandemic Response Lab, R&D	Henry Lee et al
USA/NY-PRL-2021_0808_01B01/2021	EPI_ISL_3394457	2021-08-03	Pandemic Response Lab - NYC	Pandemic Response Lab, R&D	Henry Lee et al
USA/NY-PRL-2021_0808_01B15/2021	EPI_ISL_3394466	2021-08-02	Pandemic Response Lab - NYC	Pandemic Response Lab, R&D	Henry Lee et al
USA/NY-PRL-2021_0808_01B22/2021	EPI_ISL_3394471	2021-08-03	Pandemic Response Lab - NYC	Pandemic Response Lab, R&D	Henry Lee et al
USA/NY-PRL-2021_0808_01D05/2021	EPI_ISL_3394493	2021-08-06	Pandemic Response Lab - NYC	Pandemic Response Lab, R&D	Henry Lee et al
USA/NY-PRL-2021_0808_01D17/2021	EPI_ISL_3394503	2021-08-02	Pandemic Response Lab - NYC	Pandemic Response Lab, R&D	Henry Lee et al
USA/NY-PRL-2021_0808_01D21/2021	EPI_ISL_3394507	2021-08-03	Pandemic Response Lab - NYC	Pandemic Response Lab, R&D	Henry Lee et al
USA/NY-PRL-2021_0808_01E14/2021	EPI_ISL_3394522	2021-08-03	Pandemic Response Lab - NYC	Pandemic Response Lab, R&D	Henry Lee et al
USA/NY-PRL-2021_0808_02B07/2021	EPI_ISL_3394607	2021-08-02	Pandemic Response Lab - NYC	Pandemic Response Lab, R&D	Henry Lee et al
USA/NY-PRL-2021_0809_00A03/2021	EPI_ISL_3394624	2021-08-08	Pandemic Response Lab - NYC	Pandemic Response Lab, R&D	Henry Lee et al
USA/NY-PRL-2021_0809_00A07/2021	EPI_ISL_3394628	2021-08-06	Pandemic Response Lab - NYC	Pandemic Response Lab, R&D	Henry Lee et al
USA/NY-PRL-2021_0809_00F09/2021	EPI_ISL_3394713	2021-08-06	Pandemic Response Lab - NYC	Pandemic Response Lab, R&D	Henry Lee et al
USA/NY-PRL-2021_0809_00I02/2021	EPI_ISL_3394747	2021-08-06	Pandemic Response Lab - NYC	Pandemic Response Lab, R&D	Henry Lee et al
USA/NY-PRL-2021_0809_01F11/2021	EPI_ISL_3394839	2021-08-04	Pandemic Response Lab - NYC	Pandemic Response Lab, R&D	Henry Lee et al
USA/NY-PRL-2021_0816_00B10/2021	EPI_ISL_3568897	2021-08-11	Pandemic Response Lab - NYC	Pandemic Response Lab, R&D	Henry Lee et al
USA/NY-PRL-2021_0816_00B16/2021	EPI_ISL_3568901	2021-08-10	Pandemic Response Lab - NYC	Pandemic Response Lab, R&D	Henry Lee et al
USA/NY-PRL-2021_0816_00B17/2021	EPI_ISL_3568902	2021-08-11	Pandemic Response Lab - NYC	Pandemic Response Lab, R&D	Henry Lee et al
USA/NY-PRL-2021_0816_00C12/2021	EPI_ISL_3568918	2021-08-10	Pandemic Response Lab - NYC	Pandemic Response Lab, R&D	Henry Lee et al
USA/NY-PRL-2021_0816_00C21/2021	EPI_ISL_3568924	2021-08-11	Pandemic Response Lab - NYC	Pandemic Response Lab, R&D	Henry Lee et al
USA/NY-PRL-2021_0816_00D02/2021	EPI_ISL_3568929	2021-08-10	Pandemic Response Lab - NYC	Pandemic Response Lab, R&D	Henry Lee et al
USA/NY-PRL-2021_0816_00E11/2021	EPI_ISL_3568958	2021-08-11	Pandemic Response Lab - NYC	Pandemic Response Lab, R&D	Henry Lee et al
USA/NY-PRL-2021_0816_00F22/2021	EPI_ISL_3568989	2021-08-10	Pandemic Response Lab - NYC	Pandemic Response Lab, R&D	Henry Lee et al
USA/NY-PRL-2021_0816_00G16/2021	EPI_ISL_3569004	2021-08-08	Pandemic Response Lab - NYC	Pandemic Response Lab, R&D	Henry Lee et al
USA/NY-PRL-2021_0816_01E01/2021	EPI_ISL_3569128	2021-08-09	Pandemic Response Lab - NYC	Pandemic Response Lab, R&D	Henry Lee et al
USA/NY-PRL-2021_0816_02F09/2021	EPI_ISL_3569309	2021-08-10	Pandemic Response Lab - NYC	Pandemic Response Lab, R&D	Henry Lee et al
USA/NY-PRL-2021_0816_02F19/2021	EPI_ISL_3569317	2021-08-09	Pandemic Response Lab - NYC	Pandemic Response Lab, R&D	Henry Lee et al
USA/NY-PRL-2021_0817_00A19/2021	EPI_ISL_3569351	2021-08-12	Pandemic Response Lab - NYC	Pandemic Response Lab, R&D	Henry Lee et al
USA/NY-PRL-2021_0817_00B23/2021	EPI_ISL_3569370	2021-08-12	Pandemic Response Lab - NYC	Pandemic Response Lab, R&D	Henry Lee et al
USA/NY-PRL-2021_0817_00D05/2021	EPI_ISL_3569394	2021-08-13	Pandemic Response Lab - NYC	Pandemic Response Lab, R&D	Henry Lee et al
USA/NY-PRL-2021_0817_00F19/2021	EPI_ISL_3569441	2021-08-12	Pandemic Response Lab - NYC	Pandemic Response Lab, R&D	Henry Lee et al
USA/NY-PRL-2021_0817_01D09/2021	EPI_ISL_3569558	2021-08-11	Pandemic Response Lab - NYC	Pandemic Response Lab, R&D	Henry Lee et al
USA/NY-PRL-2021_0817_01E14/2021	EPI_ISL_3569577	2021-08-11	Pandemic Response Lab - NYC	Pandemic Response Lab, R&D	Henry Lee et al
USA/NY-PRL-2021_0817_01H13/2021	EPI_ISL_3569624	2021-08-13	Pandemic Response Lab - NYC	Pandemic Response Lab, R&D	Henry Lee et al
USA/NY-PRL-2021_0817_02C20/2021	EPI_ISL_3569698	2021-08-11	Pandemic Response Lab - NYC	Pandemic Response Lab, R&D	Henry Lee et al
USA/NY-PRL-2021_0817_02D07/2021	EPI_ISL_3569707	2021-08-16	Pandemic Response Lab - NYC	Pandemic Response Lab, R&D	Henry Lee et al
USA/NY-PRL-2021_0817_02F16/2021	EPI_ISL_3569753	2021-08-16	Pandemic Response Lab - NYC	Pandemic Response Lab, R&D	Henry Lee et al
USA/NY-PRL-2021_0817_03B17/2021	EPI_ISL_3569831	2021-08-13	Pandemic Response Lab - NYC	Pandemic Response Lab, R&D	Henry Lee et al
USA/NY-PRL-2021_0817_03F01/2021	EPI_ISL_3569884	2021-08-16	Pandemic Response Lab - NYC	Pandemic Response Lab, R&D	Henry Lee et al
USA/NY-PRL-2021_0822_00B06/2021	EPI_ISL_3777828	2021-08-19	Pandemic Response Lab - NYC	Pandemic Response Lab, R&D	Henry Lee et al
USA/NY-PRL-2021_0822_00B07/2021	EPI_ISL_3777343	2021-08-19	Pandemic Response Lab - NYC	Pandemic Response Lab, R&D	Henry Lee et al
USA/NY-PRL-2021_0822_00B11/2021	EPI_ISL_3778372	2021-08-18	Pandemic Response Lab - NYC	Pandemic Response Lab, R&D	Henry Lee et al
USA/NY-PRL-2021_0822_00E15/2021	EPI_ISL_3777740	2021-08-19	Pandemic Response Lab - NYC	Pandemic Response Lab, R&D	Henry Lee et al
USA/NY-PRL-2021_0822_00F17/2021	EPI_ISL_3777703	2021-08-20	Pandemic Response Lab - NYC	Pandemic Response Lab, R&D	Henry Lee et al
USA/NY-PRL-2021_0822_00F22/2021	EPI_ISL_3777726	2021-08-18	Pandemic Response Lab - NYC	Pandemic Response Lab, R&D	Henry Lee et al
USA/NY-PRL-2021_0822_00G02/2021	EPI_ISL_3778138	2021-08-19	Pandemic Response Lab - NYC	Pandemic Response Lab, R&D	Henry Lee et al
USA/NY-PRL-2021_0822_00G20/2021	EPI_ISL_3777904	2021-08-19	Pandemic Response Lab - NYC	Pandemic Response Lab, R&D	Henry Lee et al
USA/NY-PRL-2021_0822_01D14/2021	EPI_ISL_3777808	2021-08-18	Pandemic Response Lab - NYC	Pandemic Response Lab, R&D	Henry Lee et al
USA/NY-PRL-2021_0822_01E11/2021	EPI_ISL_3777523	2021-08-20	Pandemic Response Lab - NYC	Pandemic Response Lab, R&D	Henry Lee et al
USA/NY-PRL-2021_0822_01G22/2021	EPI_ISL_3777642	2021-08-18	Pandemic Response Lab - NYC	Pandemic Response Lab, R&D	Henry Lee et al
USA/NY-PRL-2021_0822_02C22/2021	EPI_ISL_3777900	2021-08-18	Pandemic Response Lab - NYC	Pandemic Response Lab, R&D	Henry Lee et al
USA/NY-PRL-2021_0822_02D17/2021	EPI_ISL_3777959	2021-08-20	Pandemic Response Lab - NYC	Pandemic Response Lab, R&D	Henry Lee et al
USA/NY-PRL-2021_0822_02D18/2021	EPI_ISL_3777598	2021-08-17	Pandemic Response Lab - NYC	Pandemic Response Lab, R&D	Henry Lee et al
USA/NY-PRL-2021_0822_02E22/2021	EPI_ISL_3778058	2021-08-17	Pandemic Response Lab - NYC	Pandemic Response Lab, R&D	Henry Lee et al
USA/NY-PRL-2021_0823_00B10/2021	EPI_ISL_3778142	2021-08-21	Pandemic Response Lab - NYC	Pandemic Response Lab, R&D	Henry Lee et al
USA/NY-PRL-2021_0823_00D16/2021	EPI_ISL_3778294	2021-08-21	Pandemic Response Lab - NYC	Pandemic Response Lab, R&D	Henry Lee et al
USA/NY-PRL-2021_0823_00E03/2021	EPI_ISL_3778019	2021-08-21	Pandemic Response Lab - NYC	Pandemic Response Lab, R&D	Henry Lee et al
USA/NY-PRL-2021_0823_00I06/2021	EPI_ISL_3778192	2021-08-17	Pandemic Response Lab - NYC	Pandemic Response Lab, R&D	Henry Lee et al
USA/NY-PRL-2021_0823_01A20/2021	EPI_ISL_3777274	2021-08-16	Pandemic Response Lab - NYC	Pandemic Response Lab, R&D	Henry Lee et al
USA/NY-PRL-2021_0823_01D22/2021	EPI_ISL_3777852	2021-08-20	Pandemic Response Lab - NYC	Pandemic Response Lab, R&D	Henry Lee et al
USA/NY-PRL-2021_0823_01F06/2021	EPI_ISL_3777282	2021-08-16	Pandemic Response Lab - NYC	Pandemic Response Lab, R&D	Henry Lee et al
USA/NY-PRL-2021_0823_01G10/2021	EPI_ISL_3778334	2021-08-16	Pandemic Response Lab - NYC	Pandemic Response Lab, R&D	Henry Lee et al
USA/NY-PRL-2021_0828_00A09/2021	EPI_ISL_3942803	2021-08-24	Pandemic Response Lab - NYC	Pandemic Response Lab, R&D	Henry Lee et al
USA/NY-PRL-2021_0828_00B17/2021	EPI_ISL_3942821	2021-08-24	Pandemic Response Lab - NYC	Pandemic Response Lab, R&D	Henry Lee et al
USA/NY-PRL-2021_0828_00D03/2021	EPI_ISL_3942842	2021-08-24	Pandemic Response Lab - NYC	Pandemic Response Lab, R&D	Henry Lee et al
USA/NY-PRL-2021_0828_00E11/2021	EPI_ISL_3942857	2021-08-24	Pandemic Response Lab - NYC	Pandemic Response Lab, R&D	Henry Lee et al
USA/NY-PRL-2021_0828_00F16/2021	EPI_ISL_3942873	2021-08-25	Pandemic Response Lab - NYC	Pandemic Response Lab, R&D	Henry Lee et al
USA/NY-PRL-2021_0828_00G11/2021	EPI_ISL_3942884	2021-08-24	Pandemic Response Lab - NYC	Pandemic Response Lab, R&D	Henry Lee et al
USA/NY-PRL-2021_0828_00G15/2021	EPI_ISL_3942887	2021-08-24	Pandemic Response Lab - NYC	Pandemic Response Lab, R&D	Henry Lee et al
USA/NY-PRL-2021_0828_00G19/2021	EPI_ISL_3942762	2021-08-24	Pandemic Response Lab - NYC	Pandemic Response Lab, R&D	Henry Lee et al
USA/NY-PRL-2021_0828_01D09/2021	EPI_ISL_3942948	2021-08-23	Pandemic Response Lab - NYC	Pandemic Response Lab, R&D	Henry Lee et al
USA/NY-PRL-2021_0828_01E02/2021	EPI_ISL_3942959	2021-08-23	Pandemic Response Lab - NYC	Pandemic Response Lab, R&D	Henry Lee et al
USA/NY-PRL-2021_0828_01E10/2021	EPI_ISL_3942964	2021-08-24	Pandemic Response Lab - NYC	Pandemic Response Lab, R&D	Henry Lee et al
USA/NY-PRL-2021_0828_01E24/2021	EPI_ISL_3942973	2021-08-24	Pandemic Response Lab - NYC	Pandemic Response Lab, R&D	Henry Lee et al
USA/NY-PRL-2021_0828_01G11/2021	EPI_ISL_3942993	2021-08-23	Pandemic Response Lab - NYC	Pandemic Response Lab, R&D	Henry Lee et al
USA/NY-PRL-2021_0828_01H12/2021	EPI_ISL_3943000	2021-08-23	Pandemic Response Lab - NYC	Pandemic Response Lab, R&D	Henry Lee et al
USA/NY-PRL-2021_0828_02B13/2021	EPI_ISL_3942766	2021-08-26	Pandemic Response Lab - NYC	Pandemic Response Lab, R&D	Henry Lee et al
USA/NY-PRL-2021_0828_02D15/2021	EPI_ISL_3943065	2021-08-23	Pandemic Response Lab - NYC	Pandemic Response Lab, R&D	Henry Lee et al
USA/NY-PRL-2021_0828_02I01/2021	EPI_ISL_3943113	2021-08-23	Pandemic Response Lab - NYC	Pandemic Response Lab, R&D	Henry Lee et al
USA/NY-PRL-2021_0828_03A03/2021	EPI_ISL_3943115	2021-08-25	Pandemic Response Lab - NYC	Pandemic Response Lab, R&D	Henry Lee et al
USA/NY-PRL-2021_0828_03C10/2021	EPI_ISL_3943153	2021-08-26	Pandemic Response Lab - NYC	Pandemic Response Lab, R&D	Henry Lee et al
USA/NY-PRL-2021_0828_03D16/2021	EPI_ISL_3943175	2021-08-27	Pandemic Response Lab - NYC	Pandemic Response Lab, R&D	Henry Lee et al
USA/NY-PRL-2021_0828_03E21/2021	EPI_ISL_3943198	2021-08-26	Pandemic Response Lab - NYC	Pandemic Response Lab, R&D	Henry Lee et al
USA/NY-PRL-2021_0828_03F09/2021	EPI_ISL_3943207	2021-08-25	Pandemic Response Lab - NYC	Pandemic Response Lab, R&D	Henry Lee et al
USA/NY-PRL-2021_0828_03F18/2021	EPI_ISL_3943214	2021-08-25	Pandemic Response Lab - NYC	Pandemic Response Lab, R&D	Henry Lee et al
USA/NY-PRL-2021_0828_04B06/2021	EPI_ISL_3943254	2021-08-27	Pandemic Response Lab - NYC	Pandemic Response Lab, R&D	Henry Lee et al
USA/NY-PRL-2021_0828_04B24/2021	EPI_ISL_3943265	2021-08-27	Pandemic Response Lab - NYC	Pandemic Response Lab, R&D	Henry Lee et al
USA/NY-PRL-2021_0828_04D14/2021	EPI_ISL_3942682	2021-08-27	Pandemic Response Lab - NYC	Pandemic Response Lab, R&D	Henry Lee et al
USA/NY-PRL-2021_0828_04D24/2021	EPI_ISL_3943290	2021-08-27	Pandemic Response Lab - NYC	Pandemic Response Lab, R&D	Henry Lee et al
USA/NY-PRL-2021_0905_00E19/2021	EPI_ISL_4106677	2021-09-02	Pandemic Response Lab - NYC	Pandemic Response Lab, R&D	Henry Lee et al
USA/NY-PRL-2021_0905_01A06/2021	EPI_ISL_4106709	2021-09-02	Pandemic Response Lab - NYC	Pandemic Response Lab, R&D	Henry Lee et al
USA/NY-PRL-2021_0905_01C11/2021	EPI_ISL_4106752	2021-08-30	Pandemic Response Lab - NYC	Pandemic Response Lab, R&D	Henry Lee et al
USA/NY-PRL-2021_0905_01D18/2021	EPI_ISL_4106779	2021-09-02	Pandemic Response Lab - NYC	Pandemic Response Lab, R&D	Henry Lee et al
USA/NY-PRL-2021_0905_01E13/2021	EPI_ISL_4106796	2021-09-02	Pandemic Response Lab - NYC	Pandemic Response Lab, R&D	Henry Lee et al
USA/NY-PRL-2021_0905_01E18/2021	EPI_ISL_4106800	2021-08-30	Pandemic Response Lab - NYC	Pandemic Response Lab, R&D	Henry Lee et al
USA/NY-PRL-2021_0905_02B22/2021	EPI_ISL_4106886	2021-08-29	Pandemic Response Lab - NYC	Pandemic Response Lab, R&D	Henry Lee et al
USA/NY-PRL-2021_0905_02C08/2021	EPI_ISL_4106892	2021-09-01	Pandemic Response Lab - NYC	Pandemic Response Lab, R&D	Henry Lee et al
USA/NY-PRL-2021_0905_03A09/2021	EPI_ISL_4106978	2021-09-01	Pandemic Response Lab - NYC	Pandemic Response Lab, R&D	Henry Lee et al
USA/NY-PRL-2021_0905_03B16/2021	EPI_ISL_4107004	2021-08-30	Pandemic Response Lab - NYC	Pandemic Response Lab, R&D	Henry Lee et al
USA/NY-PRL-2021_0905_03C22/2021	EPI_ISL_4107024	2021-08-29	Pandemic Response Lab - NYC	Pandemic Response Lab, R&D	Henry Lee et al
USA/NY-PRL-2021_0905_03D10/2021	EPI_ISL_4107033	2021-09-01	Pandemic Response Lab - NYC	Pandemic Response Lab, R&D	Henry Lee et al
USA/NY-PRL-2021_0905_03F11/2021	EPI_ISL_4107066	2021-08-30	Pandemic Response Lab - NYC	Pandemic Response Lab, R&D	Henry Lee et al
USA/NY-PRL-2021_0905_04A09/2021	EPI_ISL_4107105	2021-08-31	Pandemic Response Lab - NYC	Pandemic Response Lab, R&D	Henry Lee et al
USA/NY-PRL-2021_0905_04B13/2021	EPI_ISL_4107122	2021-09-01	Pandemic Response Lab - NYC	Pandemic Response Lab, R&D	Henry Lee et al
USA/NY-PRL-2021_0911_00B13/2021	EPI_ISL_4547023	2021-09-09	Pandemic Response Lab - NYC	Pandemic Response Lab, R&D	Henry Lee et al
USA/NY-PRL-2021_0911_00B14/2021	EPI_ISL_4547024	2021-09-10	Pandemic Response Lab - NYC	Pandemic Response Lab, R&D	Henry Lee et al
USA/NY-PRL-2021_0911_00D13/2021	EPI_ISL_4547311	2021-09-10	Pandemic Response Lab - NYC	Pandemic Response Lab, R&D	Henry Lee et al
USA/NY-PRL-2021_0911_00F05/2021	EPI_ISL_4547079	2021-09-09	Pandemic Response Lab - NYC	Pandemic Response Lab, R&D	Henry Lee et al
USA/NY-PRL-2021_0911_00G07/2021	EPI_ISL_4547096	2021-09-09	Pandemic Response Lab - NYC	Pandemic Response Lab, R&D	Henry Lee et al
USA/NY-PRL-2021_0911_01C02/2021	EPI_ISL_4546935	2021-09-08	Pandemic Response Lab - NYC	Pandemic Response Lab, R&D	Henry Lee et al
USA/NY-PRL-2021_0911_01D14/2021	EPI_ISL_4546954	2021-09-10	Pandemic Response Lab - NYC	Pandemic Response Lab, R&D	Henry Lee et al
USA/NY-PRL-2021_0911_01E23/2021	EPI_ISL_4546976	2021-09-09	Pandemic Response Lab - NYC	Pandemic Response Lab, R&D	Henry Lee et al
USA/NY-PRL-2021_0911_01F05/2021	EPI_ISL_4546982	2021-09-08	Pandemic Response Lab - NYC	Pandemic Response Lab, R&D	Henry Lee et al
USA/NY-PRL-2021_0911_01F15/2021	EPI_ISL_4547329	2021-09-10	Pandemic Response Lab - NYC	Pandemic Response Lab, R&D	Henry Lee et al
USA/NY-PRL-2021_0911_02D13/2021	EPI_ISL_4547169	2021-09-07	Pandemic Response Lab - NYC	Pandemic Response Lab, R&D	Henry Lee et al
USA/NY-PRL-2021_0911_03C15/2021	EPI_ISL_4547238	2021-09-07	Pandemic Response Lab - NYC	Pandemic Response Lab, R&D	Henry Lee et al
USA/NY-PRL-2021_0911_03F01/2021	EPI_ISL_4547271	2021-09-04	Pandemic Response Lab - NYC	Pandemic Response Lab, R&D	Henry Lee et al
USA/NY-PRL-2021_0911_03F09/2021	EPI_ISL_4547307	2021-09-08	Pandemic Response Lab - NYC	Pandemic Response Lab, R&D	Henry Lee et al
USA/NY-PRL-2021_0911_03F24/2021	EPI_ISL_4547314	2021-09-02	Pandemic Response Lab - NYC	Pandemic Response Lab, R&D	Henry Lee et al
USA/NY-PRL-2021_0911_03G02/2021	EPI_ISL_4547282	2021-09-04	Pandemic Response Lab - NYC	Pandemic Response Lab, R&D	Henry Lee et al
USA/NY-PRL-2021_0911_04A03/2021	EPI_ISL_4546806	2021-09-04	Pandemic Response Lab - NYC	Pandemic Response Lab, R&D	Henry Lee et al
USA/NY-PRL-2021_0911_04A05/2021	EPI_ISL_4546807	2021-09-04	Pandemic Response Lab - NYC	Pandemic Response Lab, R&D	Henry Lee et al
USA/NY-PRL-2021_0911_04B24/2021	EPI_ISL_4546833	2021-09-05	Pandemic Response Lab - NYC	Pandemic Response Lab, R&D	Henry Lee et al
USA/NY-PRL-2021_0911_04C02/2021	EPI_ISL_4546835	2021-09-04	Pandemic Response Lab - NYC	Pandemic Response Lab, R&D	Henry Lee et al
USA/NY-PRL-2021_0911_04F13/2021	EPI_ISL_4546885	2021-09-05	Pandemic Response Lab - NYC	Pandemic Response Lab, R&D	Henry Lee et al
USA/NY-PRL-2021_0911_04H03/2021	EPI_ISL_4546904	2021-09-06	Pandemic Response Lab - NYC	Pandemic Response Lab, R&D	Henry Lee et al
USA/NY-PRL-2021_0917_00D08/2021	EPI_ISL_4513846	2021-09-12	Pandemic Response Lab - NYC	Pandemic Response Lab, R&D	Henry Lee et al
USA/NY-PRL-2021_0917_00F12/2021	EPI_ISL_4513885	2021-09-13	Pandemic Response Lab - NYC	Pandemic Response Lab, R&D	Henry Lee et al
USA/NY-PRL-2021_0917_00G13/2021	EPI_ISL_4513903	2021-09-12	Pandemic Response Lab - NYC	Pandemic Response Lab, R&D	Henry Lee et al
USA/NY-PRL-2021_0917_01F01/2021	EPI_ISL_4514022	2021-09-15	Pandemic Response Lab - NYC	Pandemic Response Lab, R&D	Henry Lee et al
USA/NY-PRL-2021_0917_02A06/2021	EPI_ISL_4514097	2021-09-16	Pandemic Response Lab - NYC	Pandemic Response Lab, R&D	Henry Lee et al
USA/NY-PRL-2021_0917_02A24/2021	EPI_ISL_4514109	2021-09-16	Pandemic Response Lab - NYC	Pandemic Response Lab, R&D	Henry Lee et al
USA/NY-PRL-2021_0917_02F24/2021	EPI_ISL_4514191	2021-09-16	Pandemic Response Lab - NYC	Pandemic Response Lab, R&D	Henry Lee et al
USA/NY-PRL-2021_0917_03A22/2021	EPI_ISL_4514272	2021-09-14	Pandemic Response Lab - NYC	Pandemic Response Lab, R&D	Henry Lee et al
USA/NY-PRL-2021_0917_04A23/2021	EPI_ISL_4514417	2021-09-14	Pandemic Response Lab - NYC	Pandemic Response Lab, R&D	Henry Lee et al
USA/NY-PRL-2021_0917_04C09/2021	EPI_ISL_4514449	2021-09-15	Pandemic Response Lab - NYC	Pandemic Response Lab, R&D	Henry Lee et al
USA/NY-PRL-2021_0924_00A03/2021	EPI_ISL_4760602	2021-09-22	Pandemic Response Lab - NYC	Pandemic Response Lab, R&D	Henry Lee et al
USA/NY-PRL-2021_0924_00A16/2021	EPI_ISL_4760608	2021-09-22	Pandemic Response Lab - NYC	Pandemic Response Lab, R&D	Henry Lee et al
USA/NY-PRL-2021_0924_00A23/2021	EPI_ISL_4760613	2021-09-22	Pandemic Response Lab - NYC	Pandemic Response Lab, R&D	Henry Lee et al
USA/NY-PRL-2021_0924_00D23/2021	EPI_ISL_4760668	2021-09-22	Pandemic Response Lab - NYC	Pandemic Response Lab, R&D	Henry Lee et al
USA/NY-PRL-2021_0924_00E01/2021	EPI_ISL_4760670	2021-09-22	Pandemic Response Lab - NYC	Pandemic Response Lab, R&D	Henry Lee et al
USA/NY-PRL-2021_0924_00E04/2021	EPI_ISL_4760673	2021-09-23	Pandemic Response Lab - NYC	Pandemic Response Lab, R&D	Henry Lee et al
USA/NY-PRL-2021_0924_00F24/2021	EPI_ISL_4760711	2021-09-22	Pandemic Response Lab - NYC	Pandemic Response Lab, R&D	Henry Lee et al
USA/NY-PRL-2021_0924_00G11/2021	EPI_ISL_4760720	2021-09-22	Pandemic Response Lab - NYC	Pandemic Response Lab, R&D	Henry Lee et al
USA/NY-PRL-2021_0924_00G22/2021	EPI_ISL_4760729	2021-09-22	Pandemic Response Lab - NYC	Pandemic Response Lab, R&D	Henry Lee et al
USA/NY-PRL-2021_0924_01B08/2021	EPI_ISL_4760774	2021-09-18	Pandemic Response Lab - NYC	Pandemic Response Lab, R&D	Henry Lee et al
USA/NY-PRL-2021_0924_01C17/2021	EPI_ISL_4760799	2021-09-21	Pandemic Response Lab - NYC	Pandemic Response Lab, R&D	Henry Lee et al
USA/NY-PRL-2021_0924_01F04/2021	EPI_ISL_4760842	2021-09-21	Pandemic Response Lab - NYC	Pandemic Response Lab, R&D	Henry Lee et al
USA/NY-PRL-2021_0924_02B10/2021	EPI_ISL_4760907	2021-09-20	Pandemic Response Lab - NYC	Pandemic Response Lab, R&D	Henry Lee et al
USA/NY-PRL-2021_0924_02C23/2021	EPI_ISL_4760931	2021-09-18	Pandemic Response Lab - NYC	Pandemic Response Lab, R&D	Henry Lee et al
USA/NY-PRL-2021_0924_02F11/2021	EPI_ISL_4760982	2021-09-18	Pandemic Response Lab - NYC	Pandemic Response Lab, R&D	Henry Lee et al
USA/NY-PRL-2021_0924_02G13/2021	EPI_ISL_4760996	2021-09-20	Pandemic Response Lab - NYC	Pandemic Response Lab, R&D	Henry Lee et al
USA/NY-PRL-2021_0924_03A14/2021	EPI_ISL_4761048	2021-09-16	Pandemic Response Lab - NYC	Pandemic Response Lab, R&D	Henry Lee et al
USA/NY-PRL-2021_0924_03B12/2021	EPI_ISL_4761058	2021-09-17	Pandemic Response Lab - NYC	Pandemic Response Lab, R&D	Henry Lee et al
USA/NY-PRL-2021_0924_03C16/2021	EPI_ISL_4761078	2021-09-17	Pandemic Response Lab - NYC	Pandemic Response Lab, R&D	Henry Lee et al
USA/NY-PRL-2021_0924_03D11/2021	EPI_ISL_4761094	2021-09-18	Pandemic Response Lab - NYC	Pandemic Response Lab, R&D	Henry Lee et al
USA/NY-PRL-2021_0924_03E16/2021	EPI_ISL_4761115	2021-09-17	Pandemic Response Lab - NYC	Pandemic Response Lab, R&D	Henry Lee et al
USA/NY-PRL-2021_0924_03G22/2021	EPI_ISL_4761156	2021-09-17	Pandemic Response Lab - NYC	Pandemic Response Lab, R&D	Henry Lee et al
USA/NY-PRL-2021_0924_04D19/2021	EPI_ISL_4761253	2021-09-22	Pandemic Response Lab - NYC	Pandemic Response Lab, R&D	Henry Lee et al
USA/NY-PRL-2021_0924_04E02/2021	EPI_ISL_4761259	2021-09-18	Pandemic Response Lab - NYC	Pandemic Response Lab, R&D	Henry Lee et al
USA/NY-PRL-2021_0924_04E08/2021	EPI_ISL_4761265	2021-09-17	Pandemic Response Lab - NYC	Pandemic Response Lab, R&D	Henry Lee et al
USA/NY-PRL-2021_0924_04G09/2021	EPI_ISL_4761305	2021-09-22	Pandemic Response Lab - NYC	Pandemic Response Lab, R&D	Henry Lee et al
USA/NY-PRL-2021_0924_04G15/2021	EPI_ISL_4761308	2021-09-17	Pandemic Response Lab - NYC	Pandemic Response Lab, R&D	Henry Lee et al
USA/NY-PRL-2021_0924_04H06/2021	EPI_ISL_4761321	2021-09-18	Pandemic Response Lab - NYC	Pandemic Response Lab, R&D	Henry Lee et al
USA/NY-PRL-2021_0930_00B06/2021	EPI_ISL_5017358	2021-09-23	Pandemic Response Lab - NYC	Pandemic Response Lab, R&D	Henry Lee et al
USA/NY-PRL-2021_0930_00C06/2021	EPI_ISL_5017377	2021-09-27	Pandemic Response Lab - NYC	Pandemic Response Lab, R&D	Henry Lee et al
USA/NY-PRL-2021_0930_00E06/2021	EPI_ISL_5017409	2021-09-27	Pandemic Response Lab - NYC	Pandemic Response Lab, R&D	Henry Lee et al
USA/NY-PRL-2021_0930_00F07/2021	EPI_ISL_5017428	2021-09-27	Pandemic Response Lab - NYC	Pandemic Response Lab, R&D	Henry Lee et al
USA/NY-PRL-2021_0930_01B05/2021	EPI_ISL_5017487	2021-09-24	Pandemic Response Lab - NYC	Pandemic Response Lab, R&D	Henry Lee et al
USA/NY-PRL-2021_0930_01G14/2021	EPI_ISL_5017584	2021-09-24	Pandemic Response Lab - NYC	Pandemic Response Lab, R&D	Henry Lee et al
USA/NY-PRL-2021_0930_02A16/2021	EPI_ISL_5017631	2021-09-27	Pandemic Response Lab - NYC	Pandemic Response Lab, R&D	Henry Lee et al
USA/NY-PRL-2021_0930_02C01/2021	EPI_ISL_5017646	2021-09-24	Pandemic Response Lab - NYC	Pandemic Response Lab, R&D	Henry Lee et al
USA/NY-PRL-2021_0930_02C21/2021	EPI_ISL_5017660	2021-09-24	Pandemic Response Lab - NYC	Pandemic Response Lab, R&D	Henry Lee et al
USA/NY-PRL-2021_0930_02E01/2021	EPI_ISL_5017680	2021-09-24	Pandemic Response Lab - NYC	Pandemic Response Lab, R&D	Henry Lee et al
USA/NY-PRL-2021_0930_02E17/2021	EPI_ISL_5017689	2021-09-24	Pandemic Response Lab - NYC	Pandemic Response Lab, R&D	Henry Lee et al
USA/NY-PRL-2021_0930_03D08/2021	EPI_ISL_5017814	2021-09-24	Pandemic Response Lab - NYC	Pandemic Response Lab, R&D	Henry Lee et al
USA/NY-PRL-2021_0930_03D14/2021	EPI_ISL_5017821	2021-09-24	Pandemic Response Lab - NYC	Pandemic Response Lab, R&D	Henry Lee et al
USA/NY-PRL-2021_0930_03G19/2021	EPI_ISL_5017879	2021-09-28	Pandemic Response Lab - NYC	Pandemic Response Lab, R&D	Henry Lee et al
USA/NY-PRL-2021_1008_00E02/2021	EPI_ISL_5285949	2021-10-01	Pandemic Response Lab - NYC	Pandemic Response Lab, R&D	Henry Lee et al
USA/NY-PRL-2021_1008_01B15/2021	EPI_ISL_5286760	2021-09-29	Pandemic Response Lab - NYC	Pandemic Response Lab, R&D	Henry Lee et al
USA/NY-PRL-2021_1008_01C08/2021	EPI_ISL_5286841	2021-09-30	Pandemic Response Lab - NYC	Pandemic Response Lab, R&D	Henry Lee et al
USA/NY-PRL-2021_1008_01F08/2021	EPI_ISL_5287179	2021-10-02	Pandemic Response Lab - NYC	Pandemic Response Lab, R&D	Henry Lee et al
USA/NY-PRL-2021_1008_01F16/2021	EPI_ISL_5288441	2021-09-30	Pandemic Response Lab - NYC	Pandemic Response Lab, R&D	Henry Lee et al
USA/NY-PRL-2021_1008_01H03/2021	EPI_ISL_5287275	2021-09-29	Pandemic Response Lab - NYC	Pandemic Response Lab, R&D	Henry Lee et al
USA/NY-PRL-2021_1008_02E14/2021	EPI_ISL_5287712	2021-10-04	Pandemic Response Lab - NYC	Pandemic Response Lab, R&D	Henry Lee et al
USA/NY-PRL-2021_1008_02F10/2021	EPI_ISL_5287806	2021-10-02	Pandemic Response Lab - NYC	Pandemic Response Lab, R&D	Henry Lee et al
USA/NY-PRL-2021_1008_02F14/2021	EPI_ISL_5285615	2021-10-03	Pandemic Response Lab - NYC	Pandemic Response Lab, R&D	Henry Lee et al
USA/NY-PRL-2021_1008_02G15/2021	EPI_ISL_5287899	2021-10-03	Pandemic Response Lab - NYC	Pandemic Response Lab, R&D	Henry Lee et al
USA/NY-PRL-2021_1008_03A21/2021	EPI_ISL_5288034	2021-10-05	Pandemic Response Lab - NYC	Pandemic Response Lab, R&D	Henry Lee et al
USA/NY-PRL-2021_1008_03B05/2021	EPI_ISL_5288065	2021-10-06	Pandemic Response Lab - NYC	Pandemic Response Lab, R&D	Henry Lee et al
USA/NY-PRL-2021_1008_03D05/2021	EPI_ISL_5288245	2021-10-04	Pandemic Response Lab - NYC	Pandemic Response Lab, R&D	Henry Lee et al
USA/NY-PRL-2021_1008_03E10/2021	EPI_ISL_5288339	2021-09-30	Pandemic Response Lab - NYC	Pandemic Response Lab, R&D	Henry Lee et al
USA/NY-PRL-2021_1008_03F04/2021	EPI_ISL_5288373	2021-10-01	Pandemic Response Lab - NYC	Pandemic Response Lab, R&D	Henry Lee et al
USA/NY-PRL-2021_1008_03H01/2021	EPI_ISL_5288415	2021-10-05	Pandemic Response Lab - NYC	Pandemic Response Lab, R&D	Henry Lee et al
USA/NY-PRL-2021_1008_04C16/2021	EPI_ISL_5286427	2021-10-04	Pandemic Response Lab - NYC	Pandemic Response Lab, R&D	Henry Lee et al
USA/NY-UB-KSL-00285/2021	EPI_ISL_4174856	2021-07-28	KSL Diagnostics	University at Buffalo Genomics and Bioinformatics Core	Jonathan Bard et al
USA/NY-UB-KSL-00302/2021	EPI_ISL_4174896	2021-08-02	KSL Diagnostics	University at Buffalo Genomics and Bioinformatics Core	Jonathan Bard et al
USA/NY-UB-KSL-00328/2021	EPI_ISL_4174942	2021-08-08	KSL Diagnostics	University at Buffalo Genomics and Bioinformatics Core	Jonathan Bard et al
USA/NY-URMC-21070443-1/2021	EPI_ISL_3399677	2021-07-12	University of Rochester Medical Center (URMC) LABS	University of Rochester Medical Center (URMC) LABS	Ghinwa Dumyati et al
USA/NY-URMC-21070460-1/2021	EPI_ISL_3399684	2021-07-15	University of Rochester Medical Center (URMC) LABS	University of Rochester Medical Center (URMC) LABS	Ghinwa Dumyati et al
USA/NY-URMC-21070462-1/2021	EPI_ISL_3399685	2021-07-16	University of Rochester Medical Center (URMC) LABS	University of Rochester Medical Center (URMC) LABS	Ghinwa Dumyati et al
USA/NY-URMC-21070606-1/2021	EPI_ISL_3939924	2021-07-27	URMC LABS	URMC LABS	Ghinwa Dumyati et al
USA/NY-URMC-21070653-1/2021	EPI_ISL_4258740	2021-07-30	URMC LABS	URMC LABS	Ghinwa Dumyati et al
USA/NY-URMC-21070664-1/2021	EPI_ISL_4258731	2021-07-28	URMC LABS	URMC LABS	Ghinwa Dumyati et al
USA/NY-URMC-21070667-1/2021	EPI_ISL_4258734	2021-07-28	URMC LABS	URMC LABS	Ghinwa Dumyati et al
USA/NY-URMC-21070694-1/2021	EPI_ISL_4258720	2021-07-30	URMC LABS	URMC LABS	Ghinwa Dumyati et al
USA/NY-URMC-21080710-1/2021	EPI_ISL_4630004	2021-08-02	URMC LABS	URMC LABS	Ghinwa Dumyati et al
USA/NY-URMC-21080719-1/2021	EPI_ISL_4630013	2021-08-02	URMC LABS	URMC LABS	Ghinwa Dumyati et al
USA/NY-URMC-21080791-1/2021	EPI_ISL_4944860	2021-08-04	URMC LABS	URMC LABS	Ghinwa Dumyati et al
USA/NY-URMC-21080848-1/2021	EPI_ISL_5058605	2021-08-16	URMC LABS	URMC LABS	Ghinwa Dumyati et al
USA/NY-URMC-21080922-1/2021	EPI_ISL_5254603	2021-08-18	URMC LABS	URMC LABS	Ghinwa Dumyati et al
USA/NY-Wadsworth-21074079-01/2021	EPI_ISL_3031260	2021-06-24	URMC LABS	Wadsworth Center, New York State Department of Health	Kirsten St. George et al
USA/NY-Wadsworth-21076859-01/2021	EPI_ISL_3235727	2021-07-12	UNIVERSITY HOSPITAL- EASTERN LONG ISLAND HOSPITAL LABORATORY	Wadsworth Center, New York State Department of Health	Kirsten St. George et al
USA/NY-Wadsworth-21078972-01/2021	EPI_ISL_3370900	2021-07-25	Saratoga Hospital Laboratory	Wadsworth Center, New York State Department of Health	Kirsten St. George et al
USA/NY-Wadsworth-21079725-01/2021	EPI_ISL_3462783	2021-07-29	SUNY UPSTATE MEDICAL UNIVERSITY	Wadsworth Center, New York State Department of Health	Kirsten St. George et al
USA/NY-Wadsworth-21080299-01/2021	EPI_ISL_3462813	2021-07-26	NORTHWELL HEALTH LABORATORIES	Wadsworth Center, New York State Department of Health	Kirsten St. George et al
USA/NY-Wadsworth-21080342-01/2021	EPI_ISL_4194796	2021-08-02	NORTHWELL HEALTH LABORATORIES	Wadsworth Center, New York State Department of Health	Kirsten St. George et al
USA/NY-Wadsworth-21080352-01/2021	EPI_ISL_4194793	2021-08-02	NORTHWELL HEALTH LABORATORIES	Wadsworth Center, New York State Department of Health	Kirsten St. George et al
USA/NY-Wadsworth-21080355-01/2021	EPI_ISL_3835016	2021-08-03	NORTHWELL HEALTH LABORATORIES	Wadsworth Center, New York State Department of Health	Kirsten St. George et al
USA/NY-Wadsworth-21080931-01/2021	EPI_ISL_3836180	2021-08-08	STONY BROOK UNIVERSITY HOSPITAL	Wadsworth Center, New York State Department of Health	Kirsten St. George et al
USA/NY-Wadsworth-21081049-01/2021	EPI_ISL_3835020	2021-07-20	BOSTON HEART DIAGNOSTICS CORP	Wadsworth Center, New York State Department of Health	Kirsten St. George et al
USA/NY-Wadsworth-21081088-01/2021	EPI_ISL_3835049	2021-07-29	BOSTON HEART DIAGNOSTICS CORP	Wadsworth Center, New York State Department of Health	Kirsten St. George et al
USA/NY-Wadsworth-21082153-01/2021	EPI_ISL_4194721	2021-08-12	ADIRONDACK MEDICAL CENTER	Wadsworth Center, New York State Department of Health	Kirsten St. George et al
USA/NY-Wadsworth-21082297-01/2021	EPI_ISL_4194718	2021-08-15	ADIRONDACK MEDICAL CENTER	Wadsworth Center, New York State Department of Health	Kirsten St. George et al
USA/NY-Wadsworth-21083683-01/2021	EPI_ISL_4194795	2021-08-20	ALBANY MEDICAL CENTER	Wadsworth Center, New York State Department of Health	Kirsten St. George et al
USA/NY-Wadsworth-21084449-01/2021	EPI_ISL_4194899	2021-08-26	Saratoga Hospital Laboratory	Wadsworth Center, New York State Department of Health	Kirsten St. George et al
USA/NY-Wadsworth-21084464-01/2021	EPI_ISL_4194911	2021-08-21	Saratoga Hospital Laboratory	Wadsworth Center, New York State Department of Health	Kirsten St. George et al
USA/NY-Wadsworth-21084949-01/2021	EPI_ISL_4276970	2021-08-26	STONY BROOK UNIVERSITY HOSPITAL	Wadsworth Center, New York State Department of Health	Kirsten St. George et al
USA/NY-Wadsworth-21086618-01/2021	EPI_ISL_4569476	2021-09-01	SUNY UPSTATE MEDICAL UNIVERSITY	Wadsworth Center, New York State Department of Health	Kirsten St. George et al
USA/NY-Wadsworth-21087105-01/2021	EPI_ISL_5115221	2021-08-24	BIO-REFERENCE LABORATORIES	Wadsworth Center, New York State Department of Health	Kirsten St. George et al
USA/NY-Wadsworth-21087111-01/2021	EPI_ISL_5115307	2021-08-25	BIO-REFERENCE LABORATORIES	Wadsworth Center, New York State Department of Health	Kirsten St. George et al
USA/NY-Wadsworth-21087477-01/2021	EPI_ISL_5115232	2021-08-18	BIO-REFERENCE LABORATORIES	Wadsworth Center, New York State Department of Health	Kirsten St. George et al
USA/NY-Wadsworth-21087495-01/2021	EPI_ISL_5115374	2021-08-18	BIO-REFERENCE LABORATORIES	Wadsworth Center, New York State Department of Health	Kirsten St. George et al
USA/NY-Wadsworth-21087506-01/2021	EPI_ISL_4882900	2021-08-09	BIO-REFERENCE LABORATORIES	Wadsworth Center, New York State Department of Health	Kirsten St. George et al
USA/NY-Wadsworth-21087709-01/2021	EPI_ISL_4569523	2021-08-04	BIO-REFERENCE LABORATORIES	Wadsworth Center, New York State Department of Health	Kirsten St. George et al
USA/NY-Wadsworth-21087805-01/2021	EPI_ISL_4882839	2021-08-05	BIO-REFERENCE LABORATORIES	Wadsworth Center, New York State Department of Health	Kirsten St. George et al
USA/NY-Wadsworth-21087904-01/2021	EPI_ISL_4569534	2021-08-03	BIO-REFERENCE LABORATORIES	Wadsworth Center, New York State Department of Health	Kirsten St. George et al
USA/NY-Wadsworth-21088509-01/2021	EPI_ISL_4569636	2021-09-13	SUNY UPSTATE MEDICAL UNIVERSITY	Wadsworth Center, New York State Department of Health	Kirsten St. George et al
USA/NY-Wadsworth-21089281-01/2021	EPI_ISL_4882921	2021-09-09	STONY BROOK UNIVERSITY HOSPITAL	Wadsworth Center, New York State Department of Health	Kirsten St. George et al
USA/NY-Wadsworth-21089287-01/2021	EPI_ISL_4882924	2021-09-19	STONY BROOK UNIVERSITY HOSPITAL	Wadsworth Center, New York State Department of Health	Kirsten St. George et al
USA/NY-Wadsworth-21090453-01/2021	EPI_ISL_5115250	2021-09-16	ALBANY MEDICAL CENTER	Wadsworth Center, New York State Department of Health	Kirsten St. George et al
USA/NY-Wadsworth-21090456-01/2021	EPI_ISL_5115253	2021-09-17	ALBANY MEDICAL CENTER	Wadsworth Center, New York State Department of Health	Kirsten St. George et al
USA/NY-Wadsworth-21090457-01/2021	EPI_ISL_5115254	2021-09-17	ALBANY MEDICAL CENTER	Wadsworth Center, New York State Department of Health	Kirsten St. George et al
USA/NY-Yale-6467/2021	EPI_ISL_3236401	2021-07-16	Yale Clinical Virology Lab	Grubaugh Lab - Yale School of Public Health	Joseph Fauver et al
USA/OH-21AM-229CO01029/2021	EPI_ISL_3620734	2021-08-17	The Ohio State University Applied Microbiology Services Laboratory	The Ohio State University Applied Microbiology Services Laboratory	Seth A. Faith PhD et al
USA/OH-21AM-235CO00710/2021	EPI_ISL_3897535	2021-08-23	The Ohio State University Applied Microbiology Services Laboratory	The Ohio State University Applied Microbiology Services Laboratory	Seth A. Faith PhD et al
USA/OH-21AM-235CO01996/2021	EPI_ISL_3897568	2021-08-23	The Ohio State University Applied Microbiology Services Laboratory	The Ohio State University Applied Microbiology Services Laboratory	Seth A. Faith PhD et al
USA/OH-21AM-235CO02513/2021	EPI_ISL_3897588	2021-08-23	The Ohio State University Applied Microbiology Services Laboratory	The Ohio State University Applied Microbiology Services Laboratory	Seth A. Faith PhD et al
USA/OH-21AM-236CO00681/2021	EPI_ISL_3897630	2021-08-24	The Ohio State University Applied Microbiology Services Laboratory	The Ohio State University Applied Microbiology Services Laboratory	Seth A. Faith PhD et al
USA/OH-21AM-237CO01091/2021	EPI_ISL_3897735	2021-08-25	The Ohio State University Applied Microbiology Services Laboratory	The Ohio State University Applied Microbiology Services Laboratory	Seth A. Faith PhD et al
USA/OH-21AM-238CO00262/2021	EPI_ISL_4212281	2021-08-26	The Ohio State University Applied Microbiology Services Laboratory	The Ohio State University Applied Microbiology Services Laboratory	Seth A. Faith PhD et al
USA/OH-3000/2021	EPI_ISL_3091519	2021-07-14	Wexner Medical Center	The Ohio State University College of Medicine	Koenig et al
USA/OH-3001/2021	EPI_ISL_3091520	2021-07-15	Wexner Medical Center	The Ohio State University College of Medicine	Koenig et al
USA/OH-3008/2021	EPI_ISL_3091526	2021-07-14	Wexner Medical Center	The Ohio State University College of Medicine	Koenig et al
USA/OH-CDC-ASC210080228/2021	EPI_ISL_4992434	2021-09-11	Aegis Sciences Corporation	Centers for Disease Control and Prevention Division of Viral Diseases, Pathogen Discovery	Dakota Howard et al
USA/OH-CDC-ASC210081619/2021	EPI_ISL_4980386	2021-09-10	Aegis Sciences Corporation	Centers for Disease Control and Prevention Division of Viral Diseases, Pathogen Discovery	Dakota Howard et al
USA/OH-CDC-ASC210082476/2021	EPI_ISL_5004328	2021-09-11	Aegis Sciences Corporation	Centers for Disease Control and Prevention Division of Viral Diseases, Pathogen Discovery	Dakota Howard et al
USA/OH-CDC-ASC210082758/2021	EPI_ISL_4982633	2021-09-10	Aegis Sciences Corporation	Centers for Disease Control and Prevention Division of Viral Diseases, Pathogen Discovery	Dakota Howard et al
USA/OH-CDC-ASC210083006/2021	EPI_ISL_4978810	2021-09-09	Aegis Sciences Corporation	Centers for Disease Control and Prevention Division of Viral Diseases, Pathogen Discovery	Dakota Howard et al
USA/OH-CDC-ASC210084186/2021	EPI_ISL_4990993	2021-09-10	Aegis Sciences Corporation	Centers for Disease Control and Prevention Division of Viral Diseases, Pathogen Discovery	Dakota Howard et al
USA/OH-CDC-ASC210084224/2021	EPI_ISL_4991028	2021-09-10	Aegis Sciences Corporation	Centers for Disease Control and Prevention Division of Viral Diseases, Pathogen Discovery	Dakota Howard et al
USA/OH-CDC-ASC210084300/2021	EPI_ISL_5003942	2021-09-10	Aegis Sciences Corporation	Centers for Disease Control and Prevention Division of Viral Diseases, Pathogen Discovery	Dakota Howard et al
USA/OH-CDC-ASC210096624/2021	EPI_ISL_4401587	2021-09-01	Aegis Sciences Corporation	Centers for Disease Control and Prevention Division of Viral Diseases, Pathogen Discovery	Dakota Howard et al
USA/OH-CDC-ASC210097379/2021	EPI_ISL_4378710	2021-09-01	Aegis Sciences Corporation	Centers for Disease Control and Prevention Division of Viral Diseases, Pathogen Discovery	Dakota Howard et al
USA/OH-CDC-ASC210099151/2021	EPI_ISL_4387103	2021-08-30	Aegis Sciences Corporation	Centers for Disease Control and Prevention Division of Viral Diseases, Pathogen Discovery	Dakota Howard et al
USA/OH-CDC-ASC210103972/2021	EPI_ISL_4553676	2021-09-03	Aegis Sciences Corporation	Centers for Disease Control and Prevention Division of Viral Diseases, Pathogen Discovery	Dakota Howard et al
USA/OH-CDC-ASC210103981/2021	EPI_ISL_4383064	2021-08-30	Aegis Sciences Corporation	Centers for Disease Control and Prevention Division of Viral Diseases, Pathogen Discovery	Dakota Howard et al
USA/OH-CDC-ASC210104136/2021	EPI_ISL_4384208	2021-09-02	Aegis Sciences Corporation	Centers for Disease Control and Prevention Division of Viral Diseases, Pathogen Discovery	Dakota Howard et al
USA/OH-CDC-ASC210104138/2021	EPI_ISL_4384212	2021-09-02	Aegis Sciences Corporation	Centers for Disease Control and Prevention Division of Viral Diseases, Pathogen Discovery	Dakota Howard et al
USA/OH-CDC-ASC210120081/2021	EPI_ISL_4399075	2021-08-20	Aegis Sciences Corporation	Centers for Disease Control and Prevention Division of Viral Diseases, Pathogen Discovery	Dakota Howard et al
USA/OH-CDC-ASC210120880/2021	EPI_ISL_4399476	2021-08-21	Aegis Sciences Corporation	Centers for Disease Control and Prevention Division of Viral Diseases, Pathogen Discovery	Dakota Howard et al
USA/OH-CDC-ASC210121786/2021	EPI_ISL_4400334	2021-08-22	Aegis Sciences Corporation	Centers for Disease Control and Prevention Division of Viral Diseases, Pathogen Discovery	Dakota Howard et al
USA/OH-CDC-ASC210123040/2021	EPI_ISL_4904998	2021-08-26	Aegis Sciences Corporation	Centers for Disease Control and Prevention Division of Viral Diseases, Pathogen Discovery	Dakota Howard et al
USA/OH-CDC-ASC210123269/2021	EPI_ISL_4908684	2021-08-26	Aegis Sciences Corporation	Centers for Disease Control and Prevention Division of Viral Diseases, Pathogen Discovery	Dakota Howard et al
USA/OH-CDC-ASC210124856/2021	EPI_ISL_4391068	2021-08-29	Aegis Sciences Corporation	Centers for Disease Control and Prevention Division of Viral Diseases, Pathogen Discovery	Dakota Howard et al
USA/OH-CDC-ASC210125061/2021	EPI_ISL_4391223	2021-08-30	Aegis Sciences Corporation	Centers for Disease Control and Prevention Division of Viral Diseases, Pathogen Discovery	Dakota Howard et al
USA/OH-CDC-ASC210125721/2021	EPI_ISL_4390983	2021-08-31	Aegis Sciences Corporation	Centers for Disease Control and Prevention Division of Viral Diseases, Pathogen Discovery	Dakota Howard et al
USA/OH-CDC-ASC210127046/2021	EPI_ISL_4387592	2021-09-03	Aegis Sciences Corporation	Centers for Disease Control and Prevention Division of Viral Diseases, Pathogen Discovery	Dakota Howard et al
USA/OH-CDC-ASC210127080/2021	EPI_ISL_4909194	2021-09-03	Aegis Sciences Corporation	Centers for Disease Control and Prevention Division of Viral Diseases, Pathogen Discovery	Dakota Howard et al
USA/OH-CDC-ASC210127194/2021	EPI_ISL_4391526	2021-09-03	Aegis Sciences Corporation	Centers for Disease Control and Prevention Division of Viral Diseases, Pathogen Discovery	Dakota Howard et al
USA/OH-CDC-ASC210127372/2021	EPI_ISL_4909299	2021-09-03	Aegis Sciences Corporation	Centers for Disease Control and Prevention Division of Viral Diseases, Pathogen Discovery	Dakota Howard et al
USA/OH-CDC-ASC210127567/2021	EPI_ISL_4910250	2021-09-05	Aegis Sciences Corporation	Centers for Disease Control and Prevention Division of Viral Diseases, Pathogen Discovery	Dakota Howard et al
USA/OH-CDC-ASC210128291/2021	EPI_ISL_4910116	2021-09-04	Aegis Sciences Corporation	Centers for Disease Control and Prevention Division of Viral Diseases, Pathogen Discovery	Dakota Howard et al
USA/OH-CDC-ASC210129345/2021	EPI_ISL_4913789	2021-09-04	Aegis Sciences Corporation	Centers for Disease Control and Prevention Division of Viral Diseases, Pathogen Discovery	Dakota Howard et al
USA/OH-CDC-ASC210129625/2021	EPI_ISL_4915080	2021-09-05	Aegis Sciences Corporation	Centers for Disease Control and Prevention Division of Viral Diseases, Pathogen Discovery	Dakota Howard et al
USA/OH-CDC-ASC210131195/2021	EPI_ISL_4981094	2021-09-07	Aegis Sciences Corporation	Centers for Disease Control and Prevention Division of Viral Diseases, Pathogen Discovery	Dakota Howard et al
USA/OH-CDC-ASC210133945/2021	EPI_ISL_4998514	2021-09-07	Aegis Sciences Corporation	Centers for Disease Control and Prevention Division of Viral Diseases, Pathogen Discovery	Dakota Howard et al
USA/OH-CDC-ASC210136931/2021	EPI_ISL_4911301	2021-09-07	Aegis Sciences Corporation	Centers for Disease Control and Prevention Division of Viral Diseases, Pathogen Discovery	Dakota Howard et al
USA/OH-CDC-ASC210138475/2021	EPI_ISL_4987177	2021-09-08	Aegis Sciences Corporation	Centers for Disease Control and Prevention Division of Viral Diseases, Pathogen Discovery	Dakota Howard et al
USA/OH-CDC-ASC210140002/2021	EPI_ISL_4987882	2021-09-08	Aegis Sciences Corporation	Centers for Disease Control and Prevention Division of Viral Diseases, Pathogen Discovery	Dakota Howard et al
USA/OH-CDC-ASC210140740/2021	EPI_ISL_4999767	2021-09-08	Aegis Sciences Corporation	Centers for Disease Control and Prevention Division of Viral Diseases, Pathogen Discovery	Dakota Howard et al
USA/OH-CDC-ASC210143537/2021	EPI_ISL_4982541	2021-09-10	Aegis Sciences Corporation	Centers for Disease Control and Prevention Division of Viral Diseases, Pathogen Discovery	Dakota Howard et al
USA/OH-CDC-ASC210156643/2021	EPI_ISL_3322139	2021-07-15	Aegis Sciences Corporation	Centers for Disease Control and Prevention Division of Viral Diseases, Pathogen Discovery	Dakota Howard et al
USA/OH-CDC-ASC210173257/2021	EPI_ISL_4909284	2021-08-27	Aegis Sciences Corporation	Centers for Disease Control and Prevention Division of Viral Diseases, Pathogen Discovery	Dakota Howard et al
USA/OH-CDC-ASC210174561/2021	EPI_ISL_4917096	2021-08-26	Aegis Sciences Corporation	Centers for Disease Control and Prevention Division of Viral Diseases, Pathogen Discovery	Dakota Howard et al
USA/OH-CDC-ASC210178557/2021	EPI_ISL_5231641	2021-08-26	Aegis Sciences Corporation	Centers for Disease Control and Prevention Division of Viral Diseases, Pathogen Discovery	Dakota Howard et al
USA/OH-CDC-ASC210180048/2021	EPI_ISL_5231166	2021-08-29	Aegis Sciences Corporation	Centers for Disease Control and Prevention Division of Viral Diseases, Pathogen Discovery	Dakota Howard et al
USA/OH-CDC-ASC210180214/2021	EPI_ISL_5231738	2021-08-29	Aegis Sciences Corporation	Centers for Disease Control and Prevention Division of Viral Diseases, Pathogen Discovery	Dakota Howard et al
USA/OH-CDC-ASC210182058/2021	EPI_ISL_4553422	2021-08-31	Aegis Sciences Corporation	Centers for Disease Control and Prevention Division of Viral Diseases, Pathogen Discovery	Dakota Howard et al
USA/OH-CDC-ASC210188240/2021	EPI_ISL_3860769	2021-08-10	Aegis Sciences Corporation	Centers for Disease Control and Prevention Division of Viral Diseases, Pathogen Discovery	Dakota Howard et al
USA/OH-CDC-ASC210191715/2021	EPI_ISL_5229950	2021-08-10	Aegis Sciences Corporation	Centers for Disease Control and Prevention Division of Viral Diseases, Pathogen Discovery	Dakota Howard et al
USA/OH-CDC-ASC210192856/2021	EPI_ISL_5230393	2021-08-24	Aegis Sciences Corporation	Centers for Disease Control and Prevention Division of Viral Diseases, Pathogen Discovery	Dakota Howard et al
USA/OH-CDC-ASC210195440/2021	EPI_ISL_4141028	2021-08-21	Aegis Sciences Corporation	Centers for Disease Control and Prevention Division of Viral Diseases, Pathogen Discovery	Dakota Howard et al
USA/OH-CDC-ASC210195615/2021	EPI_ISL_4920878	2021-08-20	Aegis Sciences Corporation	Centers for Disease Control and Prevention Division of Viral Diseases, Pathogen Discovery	Dakota Howard et al
USA/OH-CDC-ASC210196714/2021	EPI_ISL_4922489	2021-08-22	Aegis Sciences Corporation	Centers for Disease Control and Prevention Division of Viral Diseases, Pathogen Discovery	Dakota Howard et al
USA/OH-CDC-ASC210206453/2021	EPI_ISL_3821411	2021-08-01	Aegis Sciences Corporation	Centers for Disease Control and Prevention Division of Viral Diseases, Pathogen Discovery	Dakota Howard et al
USA/OH-CDC-ASC210207536/2021	EPI_ISL_3821199	2021-08-01	Aegis Sciences Corporation	Centers for Disease Control and Prevention Division of Viral Diseases, Pathogen Discovery	Dakota Howard et al
USA/OH-CDC-ASC210234683/2021	EPI_ISL_3846205	2021-07-29	Aegis Sciences Corporation	Centers for Disease Control and Prevention Division of Viral Diseases, Pathogen Discovery	Dakota Howard et al
USA/OH-CDC-ASC210248614/2021	EPI_ISL_3852158	2021-07-27	Aegis Sciences Corporation	Centers for Disease Control and Prevention Division of Viral Diseases, Pathogen Discovery	Dakota Howard et al
USA/OH-CDC-ASC210404719/2021	EPI_ISL_5004701	2021-09-12	Aegis Sciences Corporation	Centers for Disease Control and Prevention Division of Viral Diseases, Pathogen Discovery	Dakota Howard et al
USA/OH-CDC-ASC210405285/2021	EPI_ISL_5005672	2021-09-13	Aegis Sciences Corporation	Centers for Disease Control and Prevention Division of Viral Diseases, Pathogen Discovery	Dakota Howard et al
USA/OH-CDC-ASC210406818/2021	EPI_ISL_5111736	2021-09-13	Aegis Sciences Corporation	Centers for Disease Control and Prevention Division of Viral Diseases, Pathogen Discovery	Dakota Howard et al
USA/OH-CDC-ASC210407640/2021	EPI_ISL_5111141	2021-09-13	Aegis Sciences Corporation	Centers for Disease Control and Prevention Division of Viral Diseases, Pathogen Discovery	Dakota Howard et al
USA/OH-CDC-ASC210410361/2021	EPI_ISL_5112128	2021-09-14	Aegis Sciences Corporation	Centers for Disease Control and Prevention Division of Viral Diseases, Pathogen Discovery	Dakota Howard et al
USA/OH-CDC-ASC210410916/2021	EPI_ISL_5113276	2021-09-14	Aegis Sciences Corporation	Centers for Disease Control and Prevention Division of Viral Diseases, Pathogen Discovery	Dakota Howard et al
USA/OH-CDC-ASC210411213/2021	EPI_ISL_5109138	2021-09-16	Aegis Sciences Corporation	Centers for Disease Control and Prevention Division of Viral Diseases, Pathogen Discovery	Dakota Howard et al
USA/OH-CDC-ASC210412050/2021	EPI_ISL_5108587	2021-09-15	Aegis Sciences Corporation	Centers for Disease Control and Prevention Division of Viral Diseases, Pathogen Discovery	Dakota Howard et al
USA/OH-CDC-FG-076198/2021	EPI_ISL_3659521	2021-08-10	Fulgent Genetics	Centers for Disease Control and Prevention Division of Viral Diseases, Pathogen Discovery	Dakota Howard et al
USA/OH-CDC-FG-095081/2021	EPI_ISL_4201919	2021-08-20	Fulgent Genetics	Centers for Disease Control and Prevention Division of Viral Diseases, Pathogen Discovery	Dakota Howard et al
USA/OH-CDC-FG-113203/2021	EPI_ISL_4243959	2021-09-01	Fulgent Genetics	Centers for Disease Control and Prevention Division of Viral Diseases, Pathogen Discovery	Dakota Howard et al
USA/OH-CDC-FG-113230/2021	EPI_ISL_4244077	2021-08-31	Fulgent Genetics	Centers for Disease Control and Prevention Division of Viral Diseases, Pathogen Discovery	Dakota Howard et al
USA/OH-CDC-FG-113615/2021	EPI_ISL_4244210	2021-09-01	Fulgent Genetics	Centers for Disease Control and Prevention Division of Viral Diseases, Pathogen Discovery	Dakota Howard et al
USA/OH-CDC-FG-113690/2021	EPI_ISL_5232509	2021-09-01	Fulgent Genetics	Centers for Disease Control and Prevention Division of Viral Diseases, Pathogen Discovery	Dakota Howard et al
USA/OH-CDC-FG-118922/2021	EPI_ISL_4358831	2021-09-07	Fulgent Genetics	Centers for Disease Control and Prevention Division of Viral Diseases, Pathogen Discovery	Dakota Howard et al
USA/OH-CDC-FG-119158/2021	EPI_ISL_5233700	2021-09-07	Fulgent Genetics	Centers for Disease Control and Prevention Division of Viral Diseases, Pathogen Discovery	Dakota Howard et al
USA/OH-CDC-FG-119309/2021	EPI_ISL_4358913	2021-09-06	Fulgent Genetics	Centers for Disease Control and Prevention Division of Viral Diseases, Pathogen Discovery	Dakota Howard et al
USA/OH-CDC-FG-120120/2021	EPI_ISL_5233466	2021-09-06	Fulgent Genetics	Centers for Disease Control and Prevention Division of Viral Diseases, Pathogen Discovery	Dakota Howard et al
USA/OH-CDC-FG-122795/2021	EPI_ISL_4455551	2021-09-13	Fulgent Genetics	Centers for Disease Control and Prevention Division of Viral Diseases, Pathogen Discovery	Dakota Howard et al
USA/OH-CDC-FG-130632/2021	EPI_ISL_4565285	2021-09-16	Fulgent Genetics	Centers for Disease Control and Prevention Division of Viral Diseases, Pathogen Discovery	Dakota Howard et al
USA/OH-CDC-FG-143893/2021	EPI_ISL_5238149	2021-10-04	Fulgent Genetics	Centers for Disease Control and Prevention Division of Viral Diseases, Pathogen Discovery	Dakota Howard et al
USA/OH-CDC-IBX013492254339/2021	EPI_ISL_4246019	2021-08-26	Infinity Biologix	Centers for Disease Control and Prevention Division of Viral Diseases, Pathogen Discovery	Dakota Howard et al
USA/OH-CDC-LC0097977/2021	EPI_ISL_3113558	2021-07-06	Laboratory Corporation of America	Centers for Disease Control and Prevention Division of Viral Diseases, Pathogen Discovery	Dakota Howard et al
USA/OH-CDC-LC0144486/2021	EPI_ISL_3518526	2021-07-15	Laboratory Corporation of America	Centers for Disease Control and Prevention Division of Viral Diseases, Pathogen Discovery	Dakota Howard et al
USA/OH-CDC-LC0150395/2021	EPI_ISL_3511758	2021-07-30	Laboratory Corporation of America	Centers for Disease Control and Prevention Division of Viral Diseases, Pathogen Discovery	Dakota Howard et al
USA/OH-CDC-LC0151228/2021	EPI_ISL_3512068	2021-07-28	Laboratory Corporation of America	Centers for Disease Control and Prevention Division of Viral Diseases, Pathogen Discovery	Dakota Howard et al
USA/OH-CDC-LC0169873/2021	EPI_ISL_3686340	2021-07-20	Laboratory Corporation of America	Centers for Disease Control and Prevention Division of Viral Diseases, Pathogen Discovery	Dakota Howard et al
USA/OH-CDC-LC0175210/2021	EPI_ISL_3741344	2021-08-09	Laboratory Corporation of America	Centers for Disease Control and Prevention Division of Viral Diseases, Pathogen Discovery	Dakota Howard et al
USA/OH-CDC-LC0180939/2021	EPI_ISL_3749549	2021-08-08	Laboratory Corporation of America	Centers for Disease Control and Prevention Division of Viral Diseases, Pathogen Discovery	Dakota Howard et al
USA/OH-CDC-LC0181324/2021	EPI_ISL_3749467	2021-08-07	Laboratory Corporation of America	Centers for Disease Control and Prevention Division of Viral Diseases, Pathogen Discovery	Dakota Howard et al
USA/OH-CDC-LC0181711/2021	EPI_ISL_3750443	2021-08-03	Laboratory Corporation of America	Centers for Disease Control and Prevention Division of Viral Diseases, Pathogen Discovery	Dakota Howard et al
USA/OH-CDC-LC0182432/2021	EPI_ISL_3749917	2021-08-06	Laboratory Corporation of America	Centers for Disease Control and Prevention Division of Viral Diseases, Pathogen Discovery	Dakota Howard et al
USA/OH-CDC-LC0186761/2021	EPI_ISL_3743471	2021-08-12	Laboratory Corporation of America	Centers for Disease Control and Prevention Division of Viral Diseases, Pathogen Discovery	Dakota Howard et al
USA/OH-CDC-LC0194217/2021	EPI_ISL_4149040	2021-08-17	Laboratory Corporation of America	Centers for Disease Control and Prevention Division of Viral Diseases, Pathogen Discovery	Dakota Howard et al
USA/OH-CDC-LC0202694/2021	EPI_ISL_4152588	2021-08-06	Laboratory Corporation of America	Centers for Disease Control and Prevention Division of Viral Diseases, Pathogen Discovery	Dakota Howard et al
USA/OH-CDC-LC0206798/2021	EPI_ISL_4165411	2021-08-13	Laboratory Corporation of America	Centers for Disease Control and Prevention Division of Viral Diseases, Pathogen Discovery	Dakota Howard et al
USA/OH-CDC-LC0209740/2021	EPI_ISL_4162716	2021-08-16	Laboratory Corporation of America	Centers for Disease Control and Prevention Division of Viral Diseases, Pathogen Discovery	Dakota Howard et al
USA/OH-CDC-LC0218873/2021	EPI_ISL_4240155	2021-08-23	Laboratory Corporation of America	Centers for Disease Control and Prevention Division of Viral Diseases, Pathogen Discovery	Dakota Howard et al
USA/OH-CDC-LC0221578/2021	EPI_ISL_4238372	2021-08-13	Laboratory Corporation of America	Centers for Disease Control and Prevention Division of Viral Diseases, Pathogen Discovery	Dakota Howard et al
USA/OH-CDC-LC0221613/2021	EPI_ISL_4238312	2021-08-12	Laboratory Corporation of America	Centers for Disease Control and Prevention Division of Viral Diseases, Pathogen Discovery	Dakota Howard et al
USA/OH-CDC-LC0222210/2021	EPI_ISL_4240869	2021-08-19	Laboratory Corporation of America	Centers for Disease Control and Prevention Division of Viral Diseases, Pathogen Discovery	Dakota Howard et al
USA/OH-CDC-LC0223976/2021	EPI_ISL_4242438	2021-08-17	Laboratory Corporation of America	Centers for Disease Control and Prevention Division of Viral Diseases, Pathogen Discovery	Dakota Howard et al
USA/OH-CDC-LC0229721/2021	EPI_ISL_4178245	2021-08-27	Laboratory Corporation of America	Centers for Disease Control and Prevention Division of Viral Diseases, Pathogen Discovery	Dakota Howard et al
USA/OH-CDC-LC0231099/2021	EPI_ISL_4179202	2021-08-18	Laboratory Corporation of America	Centers for Disease Control and Prevention Division of Viral Diseases, Pathogen Discovery	Dakota Howard et al
USA/OH-CDC-LC0231130/2021	EPI_ISL_4179250	2021-08-18	Laboratory Corporation of America	Centers for Disease Control and Prevention Division of Viral Diseases, Pathogen Discovery	Dakota Howard et al
USA/OH-CDC-LC0231365/2021	EPI_ISL_4179345	2021-08-19	Laboratory Corporation of America	Centers for Disease Control and Prevention Division of Viral Diseases, Pathogen Discovery	Dakota Howard et al
USA/OH-CDC-LC0233514/2021	EPI_ISL_4181849	2021-08-20	Laboratory Corporation of America	Centers for Disease Control and Prevention Division of Viral Diseases, Pathogen Discovery	Dakota Howard et al
USA/OH-CDC-LC0233559/2021	EPI_ISL_4181842	2021-08-20	Laboratory Corporation of America	Centers for Disease Control and Prevention Division of Viral Diseases, Pathogen Discovery	Dakota Howard et al
USA/OH-CDC-LC0242231/2021	EPI_ISL_4333551	2021-09-01	Laboratory Corporation of America	Centers for Disease Control and Prevention Division of Viral Diseases, Pathogen Discovery	Dakota Howard et al
USA/OH-CDC-LC0255895/2021	EPI_ISL_4481323	2021-09-02	Laboratory Corporation of America	Centers for Disease Control and Prevention Division of Viral Diseases, Pathogen Discovery	Dakota Howard et al
USA/OH-CDC-LC0255901/2021	EPI_ISL_4481315	2021-09-02	Laboratory Corporation of America	Centers for Disease Control and Prevention Division of Viral Diseases, Pathogen Discovery	Dakota Howard et al
USA/OH-CDC-LC0262989/2021	EPI_ISL_4485031	2021-09-07	Laboratory Corporation of America	Centers for Disease Control and Prevention Division of Viral Diseases, Pathogen Discovery	Dakota Howard et al
USA/OH-CDC-LC0264844/2021	EPI_ISL_4485345	2021-09-07	Laboratory Corporation of America	Centers for Disease Control and Prevention Division of Viral Diseases, Pathogen Discovery	Dakota Howard et al
USA/OH-CDC-LC0269251/2021	EPI_ISL_4538576	2021-08-30	Laboratory Corporation of America	Centers for Disease Control and Prevention Division of Viral Diseases, Pathogen Discovery	Dakota Howard et al
USA/OH-CDC-LC0269323/2021	EPI_ISL_4538572	2021-08-31	Laboratory Corporation of America	Centers for Disease Control and Prevention Division of Viral Diseases, Pathogen Discovery	Dakota Howard et al
USA/OH-CDC-LC0270039/2021	EPI_ISL_4539045	2021-09-02	Laboratory Corporation of America	Centers for Disease Control and Prevention Division of Viral Diseases, Pathogen Discovery	Dakota Howard et al
USA/OH-CDC-LC0270347/2021	EPI_ISL_4538809	2021-08-31	Laboratory Corporation of America	Centers for Disease Control and Prevention Division of Viral Diseases, Pathogen Discovery	Dakota Howard et al
USA/OH-CDC-LC0278980/2021	EPI_ISL_4811112	2021-09-03	Laboratory Corporation of America	Centers for Disease Control and Prevention Division of Viral Diseases, Pathogen Discovery	Dakota Howard et al
USA/OH-CDC-LC0279109/2021	EPI_ISL_4810784	2021-09-02	Laboratory Corporation of America	Centers for Disease Control and Prevention Division of Viral Diseases, Pathogen Discovery	Dakota Howard et al
USA/OH-CDC-LC0279236/2021	EPI_ISL_4811109	2021-09-03	Laboratory Corporation of America	Centers for Disease Control and Prevention Division of Viral Diseases, Pathogen Discovery	Dakota Howard et al
USA/OH-CDC-LC0279245/2021	EPI_ISL_4809284	2021-08-31	Laboratory Corporation of America	Centers for Disease Control and Prevention Division of Viral Diseases, Pathogen Discovery	Dakota Howard et al
USA/OH-CDC-LC0279325/2021	EPI_ISL_4809544	2021-08-31	Laboratory Corporation of America	Centers for Disease Control and Prevention Division of Viral Diseases, Pathogen Discovery	Dakota Howard et al
USA/OH-CDC-LC0279391/2021	EPI_ISL_4810228	2021-09-01	Laboratory Corporation of America	Centers for Disease Control and Prevention Division of Viral Diseases, Pathogen Discovery	Dakota Howard et al
USA/OH-CDC-LC0282695/2021	EPI_ISL_4819729	2021-09-17	Laboratory Corporation of America	Centers for Disease Control and Prevention Division of Viral Diseases, Pathogen Discovery	Dakota Howard et al
USA/OH-CDC-LC0282852/2021	EPI_ISL_4819688	2021-09-16	Laboratory Corporation of America	Centers for Disease Control and Prevention Division of Viral Diseases, Pathogen Discovery	Dakota Howard et al
USA/OH-CDC-LC0283141/2021	EPI_ISL_4816239	2021-09-13	Laboratory Corporation of America	Centers for Disease Control and Prevention Division of Viral Diseases, Pathogen Discovery	Dakota Howard et al
USA/OH-CDC-LC0283471/2021	EPI_ISL_4819646	2021-09-16	Laboratory Corporation of America	Centers for Disease Control and Prevention Division of Viral Diseases, Pathogen Discovery	Dakota Howard et al
USA/OH-CDC-LC0283570/2021	EPI_ISL_4819097	2021-09-15	Laboratory Corporation of America	Centers for Disease Control and Prevention Division of Viral Diseases, Pathogen Discovery	Dakota Howard et al
USA/OH-CDC-LC0285556/2021	EPI_ISL_4811589	2021-09-04	Laboratory Corporation of America	Centers for Disease Control and Prevention Division of Viral Diseases, Pathogen Discovery	Dakota Howard et al
USA/OH-CDC-LC0285820/2021	EPI_ISL_4812010	2021-09-07	Laboratory Corporation of America	Centers for Disease Control and Prevention Division of Viral Diseases, Pathogen Discovery	Dakota Howard et al
USA/OH-CDC-LC0285864/2021	EPI_ISL_4814000	2021-09-09	Laboratory Corporation of America	Centers for Disease Control and Prevention Division of Viral Diseases, Pathogen Discovery	Dakota Howard et al
USA/OH-CDC-LC0285892/2021	EPI_ISL_4813083	2021-09-08	Laboratory Corporation of America	Centers for Disease Control and Prevention Division of Viral Diseases, Pathogen Discovery	Dakota Howard et al
USA/OH-CDC-LC0285946/2021	EPI_ISL_4814950	2021-09-09	Laboratory Corporation of America	Centers for Disease Control and Prevention Division of Viral Diseases, Pathogen Discovery	Dakota Howard et al
USA/OH-CDC-LC0286121/2021	EPI_ISL_4812089	2021-09-07	Laboratory Corporation of America	Centers for Disease Control and Prevention Division of Viral Diseases, Pathogen Discovery	Dakota Howard et al
USA/OH-CDC-LC0286158/2021	EPI_ISL_4813087	2021-09-08	Laboratory Corporation of America	Centers for Disease Control and Prevention Division of Viral Diseases, Pathogen Discovery	Dakota Howard et al
USA/OH-CDC-LC0286245/2021	EPI_ISL_4814948	2021-09-09	Laboratory Corporation of America	Centers for Disease Control and Prevention Division of Viral Diseases, Pathogen Discovery	Dakota Howard et al
USA/OH-CDC-LC0286247/2021	EPI_ISL_4814768	2021-09-09	Laboratory Corporation of America	Centers for Disease Control and Prevention Division of Viral Diseases, Pathogen Discovery	Dakota Howard et al
USA/OH-CDC-LC0286256/2021	EPI_ISL_4814030	2021-09-09	Laboratory Corporation of America	Centers for Disease Control and Prevention Division of Viral Diseases, Pathogen Discovery	Dakota Howard et al
USA/OH-CDC-LC0295458/2021	EPI_ISL_5075464	2021-09-09	Laboratory Corporation of America	Centers for Disease Control and Prevention Division of Viral Diseases, Pathogen Discovery	Dakota Howard et al
USA/OH-CDC-LC0295465/2021	EPI_ISL_5075584	2021-09-09	Laboratory Corporation of America	Centers for Disease Control and Prevention Division of Viral Diseases, Pathogen Discovery	Dakota Howard et al
USA/OH-CDC-LC0296729/2021	EPI_ISL_5080187	2021-09-14	Laboratory Corporation of America	Centers for Disease Control and Prevention Division of Viral Diseases, Pathogen Discovery	Dakota Howard et al
USA/OH-CDC-LC0296810/2021	EPI_ISL_5078285	2021-09-12	Laboratory Corporation of America	Centers for Disease Control and Prevention Division of Viral Diseases, Pathogen Discovery	Dakota Howard et al
USA/OH-CDC-LC0297749/2021	EPI_ISL_5074772	2021-09-07	Laboratory Corporation of America	Centers for Disease Control and Prevention Division of Viral Diseases, Pathogen Discovery	Dakota Howard et al
USA/OH-CDC-LC0298946/2021	EPI_ISL_5078914	2021-09-13	Laboratory Corporation of America	Centers for Disease Control and Prevention Division of Viral Diseases, Pathogen Discovery	Dakota Howard et al
USA/OH-CDC-LC0299074/2021	EPI_ISL_5080701	2021-09-15	Laboratory Corporation of America	Centers for Disease Control and Prevention Division of Viral Diseases, Pathogen Discovery	Dakota Howard et al
USA/OH-CDC-LC0299153/2021	EPI_ISL_5080695	2021-09-15	Laboratory Corporation of America	Centers for Disease Control and Prevention Division of Viral Diseases, Pathogen Discovery	Dakota Howard et al
USA/OH-CDC-LC0299741/2021	EPI_ISL_5080246	2021-09-14	Laboratory Corporation of America	Centers for Disease Control and Prevention Division of Viral Diseases, Pathogen Discovery	Dakota Howard et al
USA/OH-CDC-LC0299778/2021	EPI_ISL_5080170	2021-09-14	Laboratory Corporation of America	Centers for Disease Control and Prevention Division of Viral Diseases, Pathogen Discovery	Dakota Howard et al
USA/OH-CDC-LC0300065/2021	EPI_ISL_5086114	2021-09-16	Laboratory Corporation of America	Centers for Disease Control and Prevention Division of Viral Diseases, Pathogen Discovery	Dakota Howard et al
USA/OH-CDC-LC0301033/2021	EPI_ISL_5078822	2021-09-12	Laboratory Corporation of America	Centers for Disease Control and Prevention Division of Viral Diseases, Pathogen Discovery	Dakota Howard et al
USA/OH-CDC-LC0302611/2021	EPI_ISL_5166061	2021-09-21	Laboratory Corporation of America	Centers for Disease Control and Prevention Division of Viral Diseases, Pathogen Discovery	Dakota Howard et al
USA/OH-CDC-LC0313040/2021	EPI_ISL_5165459	2021-09-20	Laboratory Corporation of America	Centers for Disease Control and Prevention Division of Viral Diseases, Pathogen Discovery	Dakota Howard et al
USA/OH-CDC-LC0314237/2021	EPI_ISL_5166417	2021-09-21	Laboratory Corporation of America	Centers for Disease Control and Prevention Division of Viral Diseases, Pathogen Discovery	Dakota Howard et al
USA/OH-CDC-LC0314272/2021	EPI_ISL_5165621	2021-09-20	Laboratory Corporation of America	Centers for Disease Control and Prevention Division of Viral Diseases, Pathogen Discovery	Dakota Howard et al
USA/OH-CDC-LC0314515/2021	EPI_ISL_5164254	2021-09-16	Laboratory Corporation of America	Centers for Disease Control and Prevention Division of Viral Diseases, Pathogen Discovery	Dakota Howard et al
USA/OH-CDC-LC0314963/2021	EPI_ISL_5163519	2021-09-14	Laboratory Corporation of America	Centers for Disease Control and Prevention Division of Viral Diseases, Pathogen Discovery	Dakota Howard et al
USA/OH-CDC-LC0317800/2021	EPI_ISL_5263856	2021-09-27	Laboratory Corporation of America	Centers for Disease Control and Prevention Division of Viral Diseases, Pathogen Discovery	Dakota Howard et al
USA/OH-CDC-MMB08812357/2021	EPI_ISL_2647154	2021-05-18	Mako Medical	Centers for Disease Control and Prevention Division of Viral Diseases, Pathogen Discovery	Dakota Howard et al
USA/OH-CDC-MMB09422833/2021	EPI_ISL_4276131	2021-07-20	Mako Medical	Centers for Disease Control and Prevention Division of Viral Diseases, Pathogen Discovery	Dakota Howard et al
USA/OH-CDC-MMB09605131/2021	EPI_ISL_4330906	2021-08-09	Mako Medical	Centers for Disease Control and Prevention Division of Viral Diseases, Pathogen Discovery	Dakota Howard et al
USA/OH-CDC-MMB09643817/2021	EPI_ISL_4196410	2021-08-09	Mako Medical	Centers for Disease Control and Prevention Division of Viral Diseases, Pathogen Discovery	Dakota Howard et al
USA/OH-CDC-QDX26988628/2021	EPI_ISL_3330947	2021-07-18	Quest Diagnostics Incorporated	Centers for Disease Control and Prevention Division of Viral Diseases, Pathogen Discovery	Dakota Howard et al
USA/OH-CDC-QDX27053307/2021	EPI_ISL_3352668	2021-07-20	Quest Diagnostics Incorporated	Centers for Disease Control and Prevention Division of Viral Diseases, Pathogen Discovery	Dakota Howard et al
USA/OH-CDC-QDX27212247/2021	EPI_ISL_3395116	2021-07-24	Quest Diagnostics Incorporated	Centers for Disease Control and Prevention Division of Viral Diseases, Pathogen Discovery	Dakota Howard et al
USA/OH-CDC-QDX27212379/2021	EPI_ISL_3395541	2021-07-25	Quest Diagnostics Incorporated	Centers for Disease Control and Prevention Division of Viral Diseases, Pathogen Discovery	Dakota Howard et al
USA/OH-CDC-QDX27432017/2021	EPI_ISL_3823371	2021-07-31	Quest Diagnostics Incorporated	Centers for Disease Control and Prevention Division of Viral Diseases, Pathogen Discovery	Dakota Howard et al
USA/OH-CDC-QDX27432018/2021	EPI_ISL_3823381	2021-07-31	Quest Diagnostics Incorporated	Centers for Disease Control and Prevention Division of Viral Diseases, Pathogen Discovery	Dakota Howard et al
USA/OH-CDC-QDX27830643/2021	EPI_ISL_4033405	2021-08-11	Quest Diagnostics Incorporated	Centers for Disease Control and Prevention Division of Viral Diseases, Pathogen Discovery	Dakota Howard et al
USA/OH-CDC-QDX27909468/2021	EPI_ISL_4021560	2021-08-14	Quest Diagnostics Incorporated	Centers for Disease Control and Prevention Division of Viral Diseases, Pathogen Discovery	Dakota Howard et al
USA/OH-CDC-QDX27909508/2021	EPI_ISL_4021369	2021-08-15	Quest Diagnostics Incorporated	Centers for Disease Control and Prevention Division of Viral Diseases, Pathogen Discovery	Dakota Howard et al
USA/OH-CDC-QDX28155592/2021	EPI_ISL_4248962	2021-08-23	Quest Diagnostics Incorporated	Centers for Disease Control and Prevention Division of Viral Diseases, Pathogen Discovery	Dakota Howard et al
USA/OH-CDC-QDX28319007/2021	EPI_ISL_4464086	2021-08-28	Quest Diagnostics Incorporated	Centers for Disease Control and Prevention Division of Viral Diseases, Pathogen Discovery	Dakota Howard et al
USA/OH-CDC-QDX28360357/2021	EPI_ISL_4465155	2021-08-31	Quest Diagnostics Incorporated	Centers for Disease Control and Prevention Division of Viral Diseases, Pathogen Discovery	Dakota Howard et al
USA/OH-CDC-QDX28360405/2021	EPI_ISL_4463762	2021-09-01	Quest Diagnostics Incorporated	Centers for Disease Control and Prevention Division of Viral Diseases, Pathogen Discovery	Dakota Howard et al
USA/OH-CDC-QDX28381451/2021	EPI_ISL_4467058	2021-09-01	Quest Diagnostics Incorporated	Centers for Disease Control and Prevention Division of Viral Diseases, Pathogen Discovery	Dakota Howard et al
USA/OH-CDC-QDX28381470/2021	EPI_ISL_4466790	2021-09-01	Quest Diagnostics Incorporated	Centers for Disease Control and Prevention Division of Viral Diseases, Pathogen Discovery	Dakota Howard et al
USA/OH-CDC-QDX28468374/2021	EPI_ISL_4466943	2021-09-04	Quest Diagnostics Incorporated	Centers for Disease Control and Prevention Division of Viral Diseases, Pathogen Discovery	Dakota Howard et al
USA/OH-CDC-QDX28468698/2021	EPI_ISL_4466293	2021-09-01	Quest Diagnostics Incorporated	Centers for Disease Control and Prevention Division of Viral Diseases, Pathogen Discovery	Dakota Howard et al
USA/OH-CDC-QDX28550065/2021	EPI_ISL_4458621	2021-09-06	Quest Diagnostics Incorporated	Centers for Disease Control and Prevention Division of Viral Diseases, Pathogen Discovery	Dakota Howard et al
USA/OH-CDC-QDX28938291/2021	EPI_ISL_5068176	2021-09-14	Quest Diagnostics Incorporated	Centers for Disease Control and Prevention Division of Viral Diseases, Pathogen Discovery	Dakota Howard et al
USA/OH-CDC-QDX28939227/2021	EPI_ISL_5069218	2021-09-19	Quest Diagnostics Incorporated	Centers for Disease Control and Prevention Division of Viral Diseases, Pathogen Discovery	Dakota Howard et al
USA/OH-CDC-QDX28939259/2021	EPI_ISL_5068174	2021-09-14	Quest Diagnostics Incorporated	Centers for Disease Control and Prevention Division of Viral Diseases, Pathogen Discovery	Dakota Howard et al
USA/OH-CDC-QDX28939356/2021	EPI_ISL_5068153	2021-09-14	Quest Diagnostics Incorporated	Centers for Disease Control and Prevention Division of Viral Diseases, Pathogen Discovery	Dakota Howard et al
USA/OH-CDC-QDX29125422/2021	EPI_ISL_5093846	2021-09-25	Quest Diagnostics Incorporated	Centers for Disease Control and Prevention Division of Viral Diseases, Pathogen Discovery	Dakota Howard et al
USA/OH-CDC-QDX29213701/2021	EPI_ISL_5099885	2021-09-27	Quest Diagnostics Incorporated	Centers for Disease Control and Prevention Division of Viral Diseases, Pathogen Discovery	Dakota Howard et al
USA/OH-CDC-QDX29361056/2021	EPI_ISL_5320860	2021-09-27	Quest Diagnostics Incorporated	Centers for Disease Control and Prevention Division of Viral Diseases, Pathogen Discovery	Dakota Howard et al
USA/OH-GD-080321-21072735747/2021	EPI_ISL_3341394	2021-07-27	Gravity Diagnostics, LLC	Gravity Diagnostics, LLC	Gravity Diagnostics et al
USA/OH-GD-090121-168/2021	EPI_ISL_4274619	2021-08-23	Gravity Diagnostics, LLC	Gravity Diagnostics, LLC	Gravity Diagnostics et al
USA/OH-GD-090121-39/2021	EPI_ISL_4274608	2021-08-16	Gravity Diagnostics, LLC	Gravity Diagnostics, LLC	Gravity Diagnostics et al
USA/OH-GD-092821-130/2021	EPI_ISL_5116167	2021-09-24	Gravity Diagnostics, LLC	Gravity Diagnostics, LLC	Gravity Diagnostics et al
USA/OH-GD-100521-342/2021	EPI_ISL_5117536	2021-09-27	Gravity Diagnostics, LLC	Gravity Diagnostics, LLC	Gravity Diagnostics et al
USA/OH-GD-100521-348/2021	EPI_ISL_5117296	2021-09-27	Gravity Diagnostics, LLC	Gravity Diagnostics, LLC	Gravity Diagnostics et al
USA/OH-IVY-ZZX9KOLL/2021	EPI_ISL_4279202	2021-08-17	IVY3 Central Lab, Vanderbilt University Medical Center	Lauring Lab, University of Michigan, Department of Microbiology and Immunology	Gilbert et al
USA/OH-ODH-SC1059828/2021	EPI_ISL_3472596	2021-07-26	Ohio Department of Health Laboratory	Ohio Department of Health Laboratory	Holmes et al
USA/OH-ODH-SC1059851/2021	EPI_ISL_3538950	2021-07-26	Ohio Department of Health Laboratory	Ohio Department of Health Laboratory	Holmes et al
USA/OH-ODH-SC1060097/2021	EPI_ISL_3807094	2021-08-04	Ohio Department of Health Laboratory	Ohio Department of Health Laboratory	Holmes et al
USA/OH-ODH-SC1060104/2021	EPI_ISL_3931873	2021-07-30	Ohio Department of Health Laboratory	Ohio Department of Health Laboratory	Holmes et al
USA/OH-ODH-SC1060107/2021	EPI_ISL_4001321	2021-08-05	Ohio Department of Health Laboratory	Ohio Department of Health Laboratory	Holmes et al
USA/OH-ODH-SC1060562/2021	EPI_ISL_4031334	2021-08-12	Ohio Department of Health Laboratory	Ohio Department of Health Laboratory	Holmes et al
USA/OH-ODH-SC1060601/2021	EPI_ISL_4177684	2021-07-28	Ohio Department of Health Laboratory	Ohio Department of Health Laboratory	Holmes et al
USA/OH-ODH-SC1060606/2021	EPI_ISL_4180021	2021-08-05	Ohio Department of Health Laboratory	Ohio Department of Health Laboratory	Holmes et al
USA/OH-ODH-SC1060635/2021	EPI_ISL_4634306	2021-08-11	Ohio Department of Health Laboratory	Ohio Department of Health Laboratory	Holmes et al
USA/OH-ODH-SC1061333/2021	EPI_ISL_4219260	2021-08-16	Ohio Department of Health Laboratory	Ohio Department of Health Laboratory	Holmes et al
USA/OH-ODH-SC1062770/2021	EPI_ISL_4721966	2021-09-08	Ohio Department of Health Laboratory	Ohio Department of Health Laboratory	Holmes et al
USA/OH-ODH-SC1062967/2021	EPI_ISL_5004909	2021-09-16	Ohio Department of Health Laboratory	Ohio Department of Health Laboratory	Holmes et al
USA/OH-ODH-SC1063316/2021	EPI_ISL_5109114	2021-09-13	Ohio Department of Health Laboratory	Ohio Department of Health Laboratory	Holmes et al
USA/OH-ODH-SC1063361/2021	EPI_ISL_5143120	2021-09-13	Ohio Department of Health Laboratory	Ohio Department of Health Laboratory	Holmes et al
USA/OH-PLMI-H2F2N-02591/2021	EPI_ISL_2983564	2021-06	Pathology and Laboratory Medicine Institute, Cleveland Clinic, Ohio, USA	Pathology and Laboratory Medicine Institute, Cleveland Clinic, Ohio, USA	Concetta Peck et al
USA/OH-PLMI-H35TN-02699/2021	EPI_ISL_3064284	2021-07	Pathology and Laboratory Medicine Institute, Cleveland Clinic, Ohio, USA	Pathology and Laboratory Medicine Institute, Cleveland Clinic, Ohio, USA	Jessica Spildener et al
USA/OH-PLMI-H37FH-02743/2021	EPI_ISL_3160280	2021-07	Pathology and Laboratory Medicine Institute, Cleveland Clinic, Ohio, USA	Pathology and Laboratory Medicine Institute, Cleveland Clinic, Ohio, USA	Jessica Spildener et al
USA/OH-PLMI-H37FH-02745/2021	EPI_ISL_3160296	2021-07	Pathology and Laboratory Medicine Institute, Cleveland Clinic, Ohio, USA	Pathology and Laboratory Medicine Institute, Cleveland Clinic, Ohio, USA	Jessica Spildener et al
USA/OH-PLMI-H37FH-02748/2021	EPI_ISL_3160299	2021-07	Pathology and Laboratory Medicine Institute, Cleveland Clinic, Ohio, USA	Pathology and Laboratory Medicine Institute, Cleveland Clinic, Ohio, USA	Jessica Spildener et al
USA/OH-PLMI-H37FH-02772/2021	EPI_ISL_3160315	2021-07	Pathology and Laboratory Medicine Institute, Cleveland Clinic, Ohio, USA	Pathology and Laboratory Medicine Institute, Cleveland Clinic, Ohio, USA	Jessica Spildener et al
USA/OH-PLMI-H3TFC-03576/2021	EPI_ISL_3922040	2021-08	Pathology and Laboratory Medicine Institute, Cleveland Clinic, Ohio, USA	Pathology and Laboratory Medicine Institute, Cleveland Clinic, Ohio, USA	Jessica Spildener et al
USA/OH-PLMI-H3TFC-03601/2021	EPI_ISL_3922065	2021-08	Pathology and Laboratory Medicine Institute, Cleveland Clinic, Ohio, USA	Pathology and Laboratory Medicine Institute, Cleveland Clinic, Ohio, USA	Jessica Spildener et al
USA/OH-PLMI-H3TFC-03663/2021	EPI_ISL_3922048	2021-08	Pathology and Laboratory Medicine Institute, Cleveland Clinic, Ohio, USA	Pathology and Laboratory Medicine Institute, Cleveland Clinic, Ohio, USA	Jessica Spildener et al
USA/OH-PLMI-H3TFC-03688/2021	EPI_ISL_3921987	2021-08	Pathology and Laboratory Medicine Institute, Cleveland Clinic, Ohio, USA	Pathology and Laboratory Medicine Institute, Cleveland Clinic, Ohio, USA	Jessica Spildener et al
USA/OH-PLMI-H75L5-03775/2021	EPI_ISL_4104840	2021-08	Pathology and Laboratory Medicine Institute, Cleveland Clinic, Ohio, USA	Pathology and Laboratory Medicine Institute, Cleveland Clinic, Ohio, USA	Jessica Spildener et al
USA/OH-PLMI-H75L5-03877/2021	EPI_ISL_4104873	2021-09	Pathology and Laboratory Medicine Institute, Cleveland Clinic, Ohio, USA	Pathology and Laboratory Medicine Institute, Cleveland Clinic, Ohio, USA	Jessica Spildener et al
USA/OH-PLMI-H75L5-03895/2021	EPI_ISL_4104879	2021-09	Pathology and Laboratory Medicine Institute, Cleveland Clinic, Ohio, USA	Pathology and Laboratory Medicine Institute, Cleveland Clinic, Ohio, USA	Jessica Spildener et al
USA/OH-PLMI-H75L5-03927/2021	EPI_ISL_4104957	2021-09	Pathology and Laboratory Medicine Institute, Cleveland Clinic, Ohio, USA	Pathology and Laboratory Medicine Institute, Cleveland Clinic, Ohio, USA	Jessica Spildener et al
USA/OH-PLMI-H75L5-03929/2021	EPI_ISL_4104893	2021-09	Pathology and Laboratory Medicine Institute, Cleveland Clinic, Ohio, USA	Pathology and Laboratory Medicine Institute, Cleveland Clinic, Ohio, USA	Jessica Spildener et al
USA/OH-PLMI-H75WK-04138/2021	EPI_ISL_4746320	2021-09	Pathology and Laboratory Medicine Institute, Cleveland Clinic, Ohio, USA	Pathology and Laboratory Medicine Institute, Cleveland Clinic, Ohio, USA	Jessica Spildener et al
USA/OH-PLMI-H75WK-04180/2021	EPI_ISL_4746357	2021-09	Pathology and Laboratory Medicine Institute, Cleveland Clinic, Ohio, USA	Pathology and Laboratory Medicine Institute, Cleveland Clinic, Ohio, USA	Jessica Spildener et al
USA/OH-PLMI-H75WK-04225/2021	EPI_ISL_4746397	2021-09	Pathology and Laboratory Medicine Institute, Cleveland Clinic, Ohio, USA	Pathology and Laboratory Medicine Institute, Cleveland Clinic, Ohio, USA	Jessica Spildener et al
USA/OH-PLMI-H75WK-04293/2021	EPI_ISL_4746412	2021-09	Pathology and Laboratory Medicine Institute, Cleveland Clinic, Ohio, USA	Pathology and Laboratory Medicine Institute, Cleveland Clinic, Ohio, USA	Jessica Spildener et al
USA/OH-PLMI-H75WK-04321/2021	EPI_ISL_4746378	2021-09	Pathology and Laboratory Medicine Institute, Cleveland Clinic, Ohio, USA	Pathology and Laboratory Medicine Institute, Cleveland Clinic, Ohio, USA	Jessica Spildener et al
USA/OH-PLMI-H77YG-03980/2021	EPI_ISL_4514997	2021-09	Pathology and Laboratory Medicine Institute, Cleveland Clinic, Ohio, USA	Pathology and Laboratory Medicine Institute, Cleveland Clinic, Ohio, USA	Jessica Spildener et al
USA/OH-PLMI-H77YG-04037/2021	EPI_ISL_4515126	2021-09	Pathology and Laboratory Medicine Institute, Cleveland Clinic, Ohio, USA	Pathology and Laboratory Medicine Institute, Cleveland Clinic, Ohio, USA	Jessica Spildener et al
USA/OH-PLMI-HCCVY-04526/2021	EPI_ISL_5258321	2021-10	Pathology and Laboratory Medicine Institute, Cleveland Clinic, Ohio, USA	Pathology and Laboratory Medicine Institute, Cleveland Clinic, Ohio, USA	Jessica Spildener et al
USA/OH-PLMI-HCCVY-04545/2021	EPI_ISL_5258231	2021-10	Pathology and Laboratory Medicine Institute, Cleveland Clinic, Ohio, USA	Pathology and Laboratory Medicine Institute, Cleveland Clinic, Ohio, USA	Jessica Spildener et al
USA/OH-PLMI-HCCVY-04558/2021	EPI_ISL_5258277	2021-10	Pathology and Laboratory Medicine Institute, Cleveland Clinic, Ohio, USA	Pathology and Laboratory Medicine Institute, Cleveland Clinic, Ohio, USA	Jessica Spildener et al
USA/OH-PLMI-HCCVY-04563/2021	EPI_ISL_5258323	2021-10	Pathology and Laboratory Medicine Institute, Cleveland Clinic, Ohio, USA	Pathology and Laboratory Medicine Institute, Cleveland Clinic, Ohio, USA	Jessica Spildener et al
USA/OH-PLMI-HCCVY-04660/2021	EPI_ISL_5258255	2021-10	Pathology and Laboratory Medicine Institute, Cleveland Clinic, Ohio, USA	Pathology and Laboratory Medicine Institute, Cleveland Clinic, Ohio, USA	Jessica Spildener et al
USA/OH-PLMI-HCCVY-04697/2021	EPI_ISL_5258368	2021-09	Pathology and Laboratory Medicine Institute, Cleveland Clinic, Ohio, USA	Pathology and Laboratory Medicine Institute, Cleveland Clinic, Ohio, USA	Jessica Spildener et al
USA/OH-PLMI-HCFNN-04363/2021	EPI_ISL_5022471	2021-09	Pathology and Laboratory Medicine Institute, Cleveland Clinic, Ohio, USA	Pathology and Laboratory Medicine Institute, Cleveland Clinic, Ohio, USA	Jessica Spildener et al
USA/OH-PLMI-HCFNN-04449/2021	EPI_ISL_5022541	2021-09	Pathology and Laboratory Medicine Institute, Cleveland Clinic, Ohio, USA	Pathology and Laboratory Medicine Institute, Cleveland Clinic, Ohio, USA	Jessica Spildener et al
USA/OH-PLMI-HCFNN-04452/2021	EPI_ISL_5022489	2021-09	Pathology and Laboratory Medicine Institute, Cleveland Clinic, Ohio, USA	Pathology and Laboratory Medicine Institute, Cleveland Clinic, Ohio, USA	Jessica Spildener et al
USA/OH-PLMI-HCFNN-04488/2021	EPI_ISL_5022499	2021-09	Pathology and Laboratory Medicine Institute, Cleveland Clinic, Ohio, USA	Pathology and Laboratory Medicine Institute, Cleveland Clinic, Ohio, USA	Jessica Spildener et al
USA/OH-PLMI-HCFNN-04494/2021	EPI_ISL_5022553	2021-09	Pathology and Laboratory Medicine Institute, Cleveland Clinic, Ohio, USA	Pathology and Laboratory Medicine Institute, Cleveland Clinic, Ohio, USA	Jessica Spildener et al
USA/OH-PLMI-HCFNN-04495/2021	EPI_ISL_5022502	2021-09	Pathology and Laboratory Medicine Institute, Cleveland Clinic, Ohio, USA	Pathology and Laboratory Medicine Institute, Cleveland Clinic, Ohio, USA	Jessica Spildener et al
USA/OH-PLMI-HKJYJ-03239/2021	EPI_ISL_3546727	2021-08	Pathology and Laboratory Medicine Institute, Cleveland Clinic, Ohio, USA	Pathology and Laboratory Medicine Institute, Cleveland Clinic, Ohio, USA	Jessica Spildener et al
USA/OH-PLMI-HKJYJ-03314/2021	EPI_ISL_3546855	2021-08	Pathology and Laboratory Medicine Institute, Cleveland Clinic, Ohio, USA	Pathology and Laboratory Medicine Institute, Cleveland Clinic, Ohio, USA	Jessica Spildener et al
USA/OH-PLMI-HKJYJ-03346/2021	EPI_ISL_3546861	2021-08	Pathology and Laboratory Medicine Institute, Cleveland Clinic, Ohio, USA	Pathology and Laboratory Medicine Institute, Cleveland Clinic, Ohio, USA	Jessica Spildener et al
USA/OH-PLMI-HKJYJ-03347/2021	EPI_ISL_3546862	2021-08	Pathology and Laboratory Medicine Institute, Cleveland Clinic, Ohio, USA	Pathology and Laboratory Medicine Institute, Cleveland Clinic, Ohio, USA	Jessica Spildener et al
USA/OH-PLMI-HKJYJ-03365/2021	EPI_ISL_3546867	2021-08	Pathology and Laboratory Medicine Institute, Cleveland Clinic, Ohio, USA	Pathology and Laboratory Medicine Institute, Cleveland Clinic, Ohio, USA	Jessica Spildener et al
USA/OH-PLMI-HKJYJ-03369/2021	EPI_ISL_3546868	2021-08	Pathology and Laboratory Medicine Institute, Cleveland Clinic, Ohio, USA	Pathology and Laboratory Medicine Institute, Cleveland Clinic, Ohio, USA	Jessica Spildener et al
USA/OH-PLMI-HKJYJ-03384/2021	EPI_ISL_3546875	2021-08	Pathology and Laboratory Medicine Institute, Cleveland Clinic, Ohio, USA	Pathology and Laboratory Medicine Institute, Cleveland Clinic, Ohio, USA	Jessica Spildener et al
USA/OH-PLMI-HKKFG-03395/2021	EPI_ISL_3775370	2021-08	Pathology and Laboratory Medicine Institute, Cleveland Clinic, Ohio, USA	Pathology and Laboratory Medicine Institute, Cleveland Clinic, Ohio, USA	Jessica Spildener et al
USA/OH-PLMI-HKKFG-03399/2021	EPI_ISL_3775372	2021-08	Pathology and Laboratory Medicine Institute, Cleveland Clinic, Ohio, USA	Pathology and Laboratory Medicine Institute, Cleveland Clinic, Ohio, USA	Jessica Spildener et al
USA/OH-PLMI-HKKFG-03461/2021	EPI_ISL_3775240	2021-08	Pathology and Laboratory Medicine Institute, Cleveland Clinic, Ohio, USA	Pathology and Laboratory Medicine Institute, Cleveland Clinic, Ohio, USA	Jessica Spildener et al
USA/OH-PLMI-HKKFG-03472/2021	EPI_ISL_3775243	2021-08	Pathology and Laboratory Medicine Institute, Cleveland Clinic, Ohio, USA	Pathology and Laboratory Medicine Institute, Cleveland Clinic, Ohio, USA	Jessica Spildener et al
USA/OH-PLMI-HKKFG-03491/2021	EPI_ISL_3775186	2021-08	Pathology and Laboratory Medicine Institute, Cleveland Clinic, Ohio, USA	Pathology and Laboratory Medicine Institute, Cleveland Clinic, Ohio, USA	Jessica Spildener et al
USA/OH-PLMI-HKKFG-03534/2021	EPI_ISL_3775229	2021-08	Pathology and Laboratory Medicine Institute, Cleveland Clinic, Ohio, USA	Pathology and Laboratory Medicine Institute, Cleveland Clinic, Ohio, USA	Jessica Spildener et al
USA/OH-PLMI-HKKFM-03016/2021	EPI_ISL_3392797	2021-07	Pathology and Laboratory Medicine Institute, Cleveland Clinic, Ohio, USA	Pathology and Laboratory Medicine Institute, Cleveland Clinic, Ohio, USA	Jessica Spildener et al
USA/OH-PLMI-HKKFM-03035/2021	EPI_ISL_3392813	2021-07	Pathology and Laboratory Medicine Institute, Cleveland Clinic, Ohio, USA	Pathology and Laboratory Medicine Institute, Cleveland Clinic, Ohio, USA	Jessica Spildener et al
USA/OH-PLMI-HKKFM-03056/2021	EPI_ISL_3392946	2021-07	Pathology and Laboratory Medicine Institute, Cleveland Clinic, Ohio, USA	Pathology and Laboratory Medicine Institute, Cleveland Clinic, Ohio, USA	Jessica Spildener et al
USA/OH-PLMI-HKKFM-03078/2021	EPI_ISL_3392843	2021-07	Pathology and Laboratory Medicine Institute, Cleveland Clinic, Ohio, USA	Pathology and Laboratory Medicine Institute, Cleveland Clinic, Ohio, USA	Jessica Spildener et al
USA/OH-PLMI-HKKFM-03152/2021	EPI_ISL_3392904	2021-08	Pathology and Laboratory Medicine Institute, Cleveland Clinic, Ohio, USA	Pathology and Laboratory Medicine Institute, Cleveland Clinic, Ohio, USA	Jessica Spildener et al
USA/OH-PLMI-HKKFM-03159/2021	EPI_ISL_3392910	2021-08	Pathology and Laboratory Medicine Institute, Cleveland Clinic, Ohio, USA	Pathology and Laboratory Medicine Institute, Cleveland Clinic, Ohio, USA	Jessica Spildener et al
USA/OH-PLMI-HWWGN-02383/2021	EPI_ISL_2617815	2021-06	Pathology and Laboratory Medicine Institute, Cleveland Clinic, Ohio, USA	Pathology and Laboratory Medicine Institute, Cleveland Clinic, Ohio, USA	Concetta Peck et al
USA/OH-UHTL-1002/2021	EPI_ISL_2661539	2021-06-10	UHTL, University Hospitals	UHTL, University Hospitals	Sadri et al
USA/OH-UHTL-1052/2021	EPI_ISL_3914826	2021-07-01	UHTL, University Hospitals	UHTL, University Hospitals	Sadri et al
USA/OH-UHTL-1099/2021	EPI_ISL_3914801	2021-07-18	UHTL, University Hospitals	UHTL, University Hospitals	Sadri et al
USA/OH-USAFSAM-S4158/2021	EPI_ISL_3375807	2021-06-30	US Air Force School of Aerospace Medicine	US Air Force School of Aerospace Medicine	Anthony Fries et al
USA/OH-USAFSAM-S5638/2021	EPI_ISL_4001518	2021-08-09	US Air Force School of Aerospace Medicine	US Air Force School of Aerospace Medicine	Anthony Fries et al
USA/OK-CDC-2-4634373/2021	EPI_ISL_3128114	2021-06-23	"OK Public Health Laboratory, Oklahoma State DOH"	Centers for Disease Control and Prevention Division of Viral Diseases, Pathogen Discovery	Mili Sheth et al
USA/OK-CDC-2-4789750/2021	EPI_ISL_3813909	2021-07-12	"OK Public Health Laboratory, Oklahoma State DOH"	Centers for Disease Control and Prevention Division of Viral Diseases, Pathogen Discovery	Mili Sheth et al
USA/OK-CDC-2-4789806/2021	EPI_ISL_3813785	2021-07-12	"OK Public Health Laboratory, Oklahoma State DOH"	Centers for Disease Control and Prevention Division of Viral Diseases, Pathogen Discovery	Mili Sheth et al
USA/OK-CDC-4244804-001/2021	EPI_ISL_4060374	2021-07-15	"OK Public Health Laboratory, Oklahoma State DOH"	Centers for Disease Control and Prevention Division of Viral Diseases, Pathogen Discovery	Mili Sheth et al
USA/OK-CDC-ASC210082359/2021	EPI_ISL_4982977	2021-09-11	Aegis Sciences Corporation	Centers for Disease Control and Prevention Division of Viral Diseases, Pathogen Discovery	Dakota Howard et al
USA/OK-CDC-ASC210085007/2021	EPI_ISL_4992174	2021-09-10	Aegis Sciences Corporation	Centers for Disease Control and Prevention Division of Viral Diseases, Pathogen Discovery	Dakota Howard et al
USA/OK-CDC-ASC210104281/2021	EPI_ISL_4381986	2021-08-30	Aegis Sciences Corporation	Centers for Disease Control and Prevention Division of Viral Diseases, Pathogen Discovery	Dakota Howard et al
USA/OK-CDC-ASC210116449/2021	EPI_ISL_3858510	2021-08-06	Aegis Sciences Corporation	Centers for Disease Control and Prevention Division of Viral Diseases, Pathogen Discovery	Dakota Howard et al
USA/OK-CDC-ASC210118719/2021	EPI_ISL_4141796	2021-08-17	Aegis Sciences Corporation	Centers for Disease Control and Prevention Division of Viral Diseases, Pathogen Discovery	Dakota Howard et al
USA/OK-CDC-ASC210135626/2021	EPI_ISL_4912621	2021-09-07	Aegis Sciences Corporation	Centers for Disease Control and Prevention Division of Viral Diseases, Pathogen Discovery	Dakota Howard et al
USA/OK-CDC-ASC210140536/2021	EPI_ISL_5002035	2021-09-09	Aegis Sciences Corporation	Centers for Disease Control and Prevention Division of Viral Diseases, Pathogen Discovery	Dakota Howard et al
USA/OK-CDC-ASC210140542/2021	EPI_ISL_5002039	2021-09-09	Aegis Sciences Corporation	Centers for Disease Control and Prevention Division of Viral Diseases, Pathogen Discovery	Dakota Howard et al
USA/OK-CDC-ASC210155125/2021	EPI_ISL_3220524	2021-06-30	Aegis Sciences Corporation	Centers for Disease Control and Prevention Division of Viral Diseases, Pathogen Discovery	Dakota Howard et al
USA/OK-CDC-ASC210156912/2021	EPI_ISL_3815323	2021-07-15	Aegis Sciences Corporation	Centers for Disease Control and Prevention Division of Viral Diseases, Pathogen Discovery	Dakota Howard et al
USA/OK-CDC-ASC210178810/2021	EPI_ISL_5231670	2021-08-26	Aegis Sciences Corporation	Centers for Disease Control and Prevention Division of Viral Diseases, Pathogen Discovery	Dakota Howard et al
USA/OK-CDC-ASC210269538/2021	EPI_ISL_3858072	2021-08-03	Aegis Sciences Corporation	Centers for Disease Control and Prevention Division of Viral Diseases, Pathogen Discovery	Dakota Howard et al
USA/OK-CDC-ASC210403665/2021	EPI_ISL_5003356	2021-09-10	Aegis Sciences Corporation	Centers for Disease Control and Prevention Division of Viral Diseases, Pathogen Discovery	Dakota Howard et al
USA/OK-CDC-FG-071489/2021	EPI_ISL_3609541	2021-08-09	Fulgent Genetics	Centers for Disease Control and Prevention Division of Viral Diseases, Pathogen Discovery	Dakota Howard et al
USA/OK-CDC-LC0109607/2021	EPI_ISL_3328717	2021-07-11	Laboratory Corporation of America	Centers for Disease Control and Prevention Division of Viral Diseases, Pathogen Discovery	Dakota Howard et al
USA/OK-CDC-LC0109691/2021	EPI_ISL_3328743	2021-07-12	Laboratory Corporation of America	Centers for Disease Control and Prevention Division of Viral Diseases, Pathogen Discovery	Dakota Howard et al
USA/OK-CDC-LC0127723/2021	EPI_ISL_5223926	2021-07-13	Laboratory Corporation of America	Centers for Disease Control and Prevention Division of Viral Diseases, Pathogen Discovery	Dakota Howard et al
USA/OK-CDC-LC0134541/2021	EPI_ISL_4158153	2021-07-18	Laboratory Corporation of America	Centers for Disease Control and Prevention Division of Viral Diseases, Pathogen Discovery	Dakota Howard et al
USA/OK-CDC-LC0134543/2021	EPI_ISL_4158071	2021-07-16	Laboratory Corporation of America	Centers for Disease Control and Prevention Division of Viral Diseases, Pathogen Discovery	Dakota Howard et al
USA/OK-CDC-LC0144884/2021	EPI_ISL_3518842	2021-07-19	Laboratory Corporation of America	Centers for Disease Control and Prevention Division of Viral Diseases, Pathogen Discovery	Dakota Howard et al
USA/OK-CDC-LC0147003/2021	EPI_ISL_3518073	2021-07-28	Laboratory Corporation of America	Centers for Disease Control and Prevention Division of Viral Diseases, Pathogen Discovery	Dakota Howard et al
USA/OK-CDC-LC0185968/2021	EPI_ISL_3751232	2021-08-11	Laboratory Corporation of America	Centers for Disease Control and Prevention Division of Viral Diseases, Pathogen Discovery	Dakota Howard et al
USA/OK-CDC-LC0191271/2021	EPI_ISL_3751629	2021-08-10	Laboratory Corporation of America	Centers for Disease Control and Prevention Division of Viral Diseases, Pathogen Discovery	Dakota Howard et al
USA/OK-CDC-LC0203611/2021	EPI_ISL_4152907	2021-08-06	Laboratory Corporation of America	Centers for Disease Control and Prevention Division of Viral Diseases, Pathogen Discovery	Dakota Howard et al
USA/OK-CDC-LC0204658/2021	EPI_ISL_4153272	2021-08-11	Laboratory Corporation of America	Centers for Disease Control and Prevention Division of Viral Diseases, Pathogen Discovery	Dakota Howard et al
USA/OK-CDC-LC0209379/2021	EPI_ISL_4162533	2021-08-13	Laboratory Corporation of America	Centers for Disease Control and Prevention Division of Viral Diseases, Pathogen Discovery	Dakota Howard et al
USA/OK-CDC-LC0232856/2021	EPI_ISL_4180665	2021-08-18	Laboratory Corporation of America	Centers for Disease Control and Prevention Division of Viral Diseases, Pathogen Discovery	Dakota Howard et al
USA/OK-CDC-LC0232956/2021	EPI_ISL_4180572	2021-08-17	Laboratory Corporation of America	Centers for Disease Control and Prevention Division of Viral Diseases, Pathogen Discovery	Dakota Howard et al
USA/OK-CDC-LC0245926/2021	EPI_ISL_4337706	2021-08-26	Laboratory Corporation of America	Centers for Disease Control and Prevention Division of Viral Diseases, Pathogen Discovery	Dakota Howard et al
USA/OK-CDC-LC0250055/2021	EPI_ISL_4340088	2021-08-22	Laboratory Corporation of America	Centers for Disease Control and Prevention Division of Viral Diseases, Pathogen Discovery	Dakota Howard et al
USA/OK-CDC-LC0252088/2021	EPI_ISL_4341225	2021-08-24	Laboratory Corporation of America	Centers for Disease Control and Prevention Division of Viral Diseases, Pathogen Discovery	Dakota Howard et al
USA/OK-CDC-LC0296342/2021	EPI_ISL_5077417	2021-09-10	Laboratory Corporation of America	Centers for Disease Control and Prevention Division of Viral Diseases, Pathogen Discovery	Dakota Howard et al
USA/OK-CDC-LC0303497/2021	EPI_ISL_5163352	2021-09-14	Laboratory Corporation of America	Centers for Disease Control and Prevention Division of Viral Diseases, Pathogen Discovery	Dakota Howard et al
USA/OK-CDC-QDX25806255/2021	EPI_ISL_3091951	2021-06-09	Respiratory Viruses Branch, Centers for Disease Control and Prevention	Respiratory Viruses Branch, Centers for Disease Control and Prevention	Howard et al
USA/OK-CDC-QDX28381093/2021	EPI_ISL_4466295	2021-09-01	Quest Diagnostics Incorporated	Centers for Disease Control and Prevention Division of Viral Diseases, Pathogen Discovery	Dakota Howard et al
USA/OK-USAFSAM-S4175/2021	EPI_ISL_3375821	2021-07-07	US Air Force School of Aerospace Medicine	US Air Force School of Aerospace Medicine	Anthony Fries et al
USA/OK-USAFSAM-S4761/2021	EPI_ISL_3942513	2021-07-26	US Air Force School of Aerospace Medicine	US Air Force School of Aerospace Medicine	Anthony Fries et al
USA/OK-USAFSAM-S5557/2021	EPI_ISL_4001501	2021-08-10	US Air Force School of Aerospace Medicine	US Air Force School of Aerospace Medicine	Anthony Fries et al
USA/OK-USAFSAM-S5825/2021	EPI_ISL_3941838	2021-08-16	US Air Force School of Aerospace Medicine	US Air Force School of Aerospace Medicine	Anthony Fries et al
USA/OK-USAFSAM-S6092/2021	EPI_ISL_4295746	2021-08-13	US Air Force School of Aerospace Medicine	US Air Force School of Aerospace Medicine	Anthony Fries et al
USA/OK-USAFSAM-S6137/2021	EPI_ISL_4295766	2021-08-24	US Air Force School of Aerospace Medicine	US Air Force School of Aerospace Medicine	Anthony Fries et al
USA/OK-USAFSAM-S6172/2021	EPI_ISL_4295773	2021-08-25	US Air Force School of Aerospace Medicine	US Air Force School of Aerospace Medicine	Anthony Fries et al
USA/OK-USAFSAM-S6175/2021	EPI_ISL_4295780	2021-08-26	US Air Force School of Aerospace Medicine	US Air Force School of Aerospace Medicine	Anthony Fries et al
USA/OK-USAFSAM-S6814/2021	EPI_ISL_4888411	2021-08-25	US Air Force School of Aerospace Medicine	US Air Force School of Aerospace Medicine	Anthony Fries et al
USA/OR-CDC-ASC210097301/2021	EPI_ISL_4379088	2021-09-01	Aegis Sciences Corporation	Centers for Disease Control and Prevention Division of Viral Diseases, Pathogen Discovery	Dakota Howard et al
USA/OR-CDC-ASC210112714/2021	EPI_ISL_3218779	2021-07-09	Aegis Sciences Corporation	Centers for Disease Control and Prevention Division of Viral Diseases, Pathogen Discovery	Dakota Howard et al
USA/OR-CDC-ASC210116761/2021	EPI_ISL_3861015	2021-08-05	Aegis Sciences Corporation	Centers for Disease Control and Prevention Division of Viral Diseases, Pathogen Discovery	Dakota Howard et al
USA/OR-CDC-ASC210124470/2021	EPI_ISL_4914852	2021-08-25	Aegis Sciences Corporation	Centers for Disease Control and Prevention Division of Viral Diseases, Pathogen Discovery	Dakota Howard et al
USA/OR-CDC-ASC210130908/2021	EPI_ISL_4980959	2021-09-07	Aegis Sciences Corporation	Centers for Disease Control and Prevention Division of Viral Diseases, Pathogen Discovery	Dakota Howard et al
USA/OR-CDC-ASC210138787/2021	EPI_ISL_4990625	2021-09-09	Aegis Sciences Corporation	Centers for Disease Control and Prevention Division of Viral Diseases, Pathogen Discovery	Dakota Howard et al
USA/OR-CDC-ASC210141161/2021	EPI_ISL_4979467	2021-09-07	Aegis Sciences Corporation	Centers for Disease Control and Prevention Division of Viral Diseases, Pathogen Discovery	Dakota Howard et al
USA/OR-CDC-ASC210175847/2021	EPI_ISL_4914103	2021-08-25	Aegis Sciences Corporation	Centers for Disease Control and Prevention Division of Viral Diseases, Pathogen Discovery	Dakota Howard et al
USA/OR-CDC-ASC210177935/2021	EPI_ISL_4540795	2021-08-25	Aegis Sciences Corporation	Centers for Disease Control and Prevention Division of Viral Diseases, Pathogen Discovery	Dakota Howard et al
USA/OR-CDC-ASC210182637/2021	EPI_ISL_4138996	2021-08-04	Aegis Sciences Corporation	Centers for Disease Control and Prevention Division of Viral Diseases, Pathogen Discovery	Dakota Howard et al
USA/OR-CDC-ASC210191806/2021	EPI_ISL_4140535	2021-08-09	Aegis Sciences Corporation	Centers for Disease Control and Prevention Division of Viral Diseases, Pathogen Discovery	Dakota Howard et al
USA/OR-CDC-ASC210194650/2021	EPI_ISL_5230175	2021-08-19	Aegis Sciences Corporation	Centers for Disease Control and Prevention Division of Viral Diseases, Pathogen Discovery	Dakota Howard et al
USA/OR-CDC-ASC210198807/2021	EPI_ISL_4922186	2021-08-20	Aegis Sciences Corporation	Centers for Disease Control and Prevention Division of Viral Diseases, Pathogen Discovery	Dakota Howard et al
USA/OR-CDC-ASC210207924/2021	EPI_ISL_3819442	2021-08-02	Aegis Sciences Corporation	Centers for Disease Control and Prevention Division of Viral Diseases, Pathogen Discovery	Dakota Howard et al
USA/OR-CDC-ASC210234043/2021	EPI_ISL_3844498	2021-07-28	Aegis Sciences Corporation	Centers for Disease Control and Prevention Division of Viral Diseases, Pathogen Discovery	Dakota Howard et al
USA/OR-CDC-ASC210239806/2021	EPI_ISL_3861761	2021-08-06	Aegis Sciences Corporation	Centers for Disease Control and Prevention Division of Viral Diseases, Pathogen Discovery	Dakota Howard et al
USA/OR-CDC-ASC210247165/2021	EPI_ISL_3851711	2021-07-27	Aegis Sciences Corporation	Centers for Disease Control and Prevention Division of Viral Diseases, Pathogen Discovery	Dakota Howard et al
USA/OR-CDC-ASC210279414/2021	EPI_ISL_5006311	2021-09-16	Aegis Sciences Corporation	Centers for Disease Control and Prevention Division of Viral Diseases, Pathogen Discovery	Dakota Howard et al
USA/OR-CDC-ASC210408944/2021	EPI_ISL_5110374	2021-09-12	Aegis Sciences Corporation	Centers for Disease Control and Prevention Division of Viral Diseases, Pathogen Discovery	Dakota Howard et al
USA/OR-CDC-LC0126191/2021	EPI_ISL_4158771	2021-07-14	Laboratory Corporation of America	Centers for Disease Control and Prevention Division of Viral Diseases, Pathogen Discovery	Dakota Howard et al
USA/OR-CDC-LC0127226/2021	EPI_ISL_4159223	2021-07-22	Laboratory Corporation of America	Centers for Disease Control and Prevention Division of Viral Diseases, Pathogen Discovery	Dakota Howard et al
USA/OR-CDC-LC0127281/2021	EPI_ISL_4159432	2021-07-24	Laboratory Corporation of America	Centers for Disease Control and Prevention Division of Viral Diseases, Pathogen Discovery	Dakota Howard et al
USA/OR-CDC-LC0128131/2021	EPI_ISL_4159861	2021-07-16	Laboratory Corporation of America	Centers for Disease Control and Prevention Division of Viral Diseases, Pathogen Discovery	Dakota Howard et al
USA/OR-CDC-LC0168259/2021	EPI_ISL_3687135	2021-08-07	Laboratory Corporation of America	Centers for Disease Control and Prevention Division of Viral Diseases, Pathogen Discovery	Dakota Howard et al
USA/OR-CDC-LC0172621/2021	EPI_ISL_3687569	2021-07-25	Laboratory Corporation of America	Centers for Disease Control and Prevention Division of Viral Diseases, Pathogen Discovery	Dakota Howard et al
USA/OR-CDC-LC0181388/2021	EPI_ISL_3750798	2021-08-07	Laboratory Corporation of America	Centers for Disease Control and Prevention Division of Viral Diseases, Pathogen Discovery	Dakota Howard et al
USA/OR-CDC-LC0181403/2021	EPI_ISL_3750629	2021-08-05	Laboratory Corporation of America	Centers for Disease Control and Prevention Division of Viral Diseases, Pathogen Discovery	Dakota Howard et al
USA/OR-CDC-LC0181732/2021	EPI_ISL_3750758	2021-08-06	Laboratory Corporation of America	Centers for Disease Control and Prevention Division of Viral Diseases, Pathogen Discovery	Dakota Howard et al
USA/OR-CDC-LC0181741/2021	EPI_ISL_3750648	2021-08-05	Laboratory Corporation of America	Centers for Disease Control and Prevention Division of Viral Diseases, Pathogen Discovery	Dakota Howard et al
USA/OR-CDC-LC0181814/2021	EPI_ISL_3750768	2021-08-06	Laboratory Corporation of America	Centers for Disease Control and Prevention Division of Viral Diseases, Pathogen Discovery	Dakota Howard et al
USA/OR-CDC-LC0181817/2021	EPI_ISL_3750737	2021-08-06	Laboratory Corporation of America	Centers for Disease Control and Prevention Division of Viral Diseases, Pathogen Discovery	Dakota Howard et al
USA/OR-CDC-LC0182348/2021	EPI_ISL_3750190	2021-08-10	Laboratory Corporation of America	Centers for Disease Control and Prevention Division of Viral Diseases, Pathogen Discovery	Dakota Howard et al
USA/OR-CDC-LC0186246/2021	EPI_ISL_3751448	2021-08-07	Laboratory Corporation of America	Centers for Disease Control and Prevention Division of Viral Diseases, Pathogen Discovery	Dakota Howard et al
USA/OR-CDC-LC0203237/2021	EPI_ISL_4153140	2021-08-13	Laboratory Corporation of America	Centers for Disease Control and Prevention Division of Viral Diseases, Pathogen Discovery	Dakota Howard et al
USA/OR-CDC-LC0203244/2021	EPI_ISL_4153068	2021-08-12	Laboratory Corporation of America	Centers for Disease Control and Prevention Division of Viral Diseases, Pathogen Discovery	Dakota Howard et al
USA/OR-CDC-LC0203486/2021	EPI_ISL_4153151	2021-08-13	Laboratory Corporation of America	Centers for Disease Control and Prevention Division of Viral Diseases, Pathogen Discovery	Dakota Howard et al
USA/OR-CDC-LC0205125/2021	EPI_ISL_4153645	2021-08-18	Laboratory Corporation of America	Centers for Disease Control and Prevention Division of Viral Diseases, Pathogen Discovery	Dakota Howard et al
USA/OR-CDC-LC0206748/2021	EPI_ISL_4165599	2021-08-15	Laboratory Corporation of America	Centers for Disease Control and Prevention Division of Viral Diseases, Pathogen Discovery	Dakota Howard et al
USA/OR-CDC-LC0206749/2021	EPI_ISL_4165597	2021-08-17	Laboratory Corporation of America	Centers for Disease Control and Prevention Division of Viral Diseases, Pathogen Discovery	Dakota Howard et al
USA/OR-CDC-LC0210363/2021	EPI_ISL_4163093	2021-08-21	Laboratory Corporation of America	Centers for Disease Control and Prevention Division of Viral Diseases, Pathogen Discovery	Dakota Howard et al
USA/OR-CDC-LC0213337/2021	EPI_ISL_4165237	2021-08-16	Laboratory Corporation of America	Centers for Disease Control and Prevention Division of Viral Diseases, Pathogen Discovery	Dakota Howard et al
USA/OR-CDC-LC0219520/2021	EPI_ISL_4241417	2021-08-15	Laboratory Corporation of America	Centers for Disease Control and Prevention Division of Viral Diseases, Pathogen Discovery	Dakota Howard et al
USA/OR-CDC-LC0231928/2021	EPI_ISL_4180133	2021-08-19	Laboratory Corporation of America	Centers for Disease Control and Prevention Division of Viral Diseases, Pathogen Discovery	Dakota Howard et al
USA/OR-CDC-LC0231941/2021	EPI_ISL_4180167	2021-08-20	Laboratory Corporation of America	Centers for Disease Control and Prevention Division of Viral Diseases, Pathogen Discovery	Dakota Howard et al
USA/OR-CDC-LC0233049/2021	EPI_ISL_4181030	2021-08-20	Laboratory Corporation of America	Centers for Disease Control and Prevention Division of Viral Diseases, Pathogen Discovery	Dakota Howard et al
USA/OR-CDC-LC0233250/2021	EPI_ISL_4181530	2021-08-16	Laboratory Corporation of America	Centers for Disease Control and Prevention Division of Viral Diseases, Pathogen Discovery	Dakota Howard et al
USA/OR-CDC-LC0250192/2021	EPI_ISL_4340595	2021-08-19	Laboratory Corporation of America	Centers for Disease Control and Prevention Division of Viral Diseases, Pathogen Discovery	Dakota Howard et al
USA/OR-CDC-LC0251112/2021	EPI_ISL_4340502	2021-08-27	Laboratory Corporation of America	Centers for Disease Control and Prevention Division of Viral Diseases, Pathogen Discovery	Dakota Howard et al
USA/OR-CDC-LC0252655/2021	EPI_ISL_4341516	2021-08-20	Laboratory Corporation of America	Centers for Disease Control and Prevention Division of Viral Diseases, Pathogen Discovery	Dakota Howard et al
USA/OR-CDC-LC0265267/2021	EPI_ISL_4477330	2021-08-30	Laboratory Corporation of America	Centers for Disease Control and Prevention Division of Viral Diseases, Pathogen Discovery	Dakota Howard et al
USA/OR-CDC-LC0265539/2021	EPI_ISL_4476034	2021-08-24	Laboratory Corporation of America	Centers for Disease Control and Prevention Division of Viral Diseases, Pathogen Discovery	Dakota Howard et al
USA/OR-CDC-LC0265550/2021	EPI_ISL_4476057	2021-08-24	Laboratory Corporation of America	Centers for Disease Control and Prevention Division of Viral Diseases, Pathogen Discovery	Dakota Howard et al
USA/OR-CDC-LC0268276/2021	EPI_ISL_4537784	2021-08-26	Laboratory Corporation of America	Centers for Disease Control and Prevention Division of Viral Diseases, Pathogen Discovery	Dakota Howard et al
USA/OR-CDC-LC0271531/2021	EPI_ISL_4538135	2021-08-28	Laboratory Corporation of America	Centers for Disease Control and Prevention Division of Viral Diseases, Pathogen Discovery	Dakota Howard et al
USA/OR-CDC-LC0273657/2021	EPI_ISL_4813560	2021-09-08	Laboratory Corporation of America	Centers for Disease Control and Prevention Division of Viral Diseases, Pathogen Discovery	Dakota Howard et al
USA/OR-CDC-LC0274026/2021	EPI_ISL_4812523	2021-09-07	Laboratory Corporation of America	Centers for Disease Control and Prevention Division of Viral Diseases, Pathogen Discovery	Dakota Howard et al
USA/OR-CDC-LC0274074/2021	EPI_ISL_4812531	2021-09-07	Laboratory Corporation of America	Centers for Disease Control and Prevention Division of Viral Diseases, Pathogen Discovery	Dakota Howard et al
USA/OR-CDC-LC0276483/2021	EPI_ISL_4812223	2021-09-07	Laboratory Corporation of America	Centers for Disease Control and Prevention Division of Viral Diseases, Pathogen Discovery	Dakota Howard et al
USA/OR-CDC-LC0280821/2021	EPI_ISL_4811733	2021-09-05	Laboratory Corporation of America	Centers for Disease Control and Prevention Division of Viral Diseases, Pathogen Discovery	Dakota Howard et al
USA/OR-CDC-LC0280888/2021	EPI_ISL_4811006	2021-09-03	Laboratory Corporation of America	Centers for Disease Control and Prevention Division of Viral Diseases, Pathogen Discovery	Dakota Howard et al
USA/OR-CDC-LC0287230/2021	EPI_ISL_4818284	2021-09-14	Laboratory Corporation of America	Centers for Disease Control and Prevention Division of Viral Diseases, Pathogen Discovery	Dakota Howard et al
USA/OR-CDC-LC0296072/2021	EPI_ISL_5078067	2021-09-11	Laboratory Corporation of America	Centers for Disease Control and Prevention Division of Viral Diseases, Pathogen Discovery	Dakota Howard et al
USA/OR-CDC-LC0303027/2021	EPI_ISL_5168385	2021-09-23	Laboratory Corporation of America	Centers for Disease Control and Prevention Division of Viral Diseases, Pathogen Discovery	Dakota Howard et al
USA/OR-CDC-LC0303040/2021	EPI_ISL_5169127	2021-09-24	Laboratory Corporation of America	Centers for Disease Control and Prevention Division of Viral Diseases, Pathogen Discovery	Dakota Howard et al
USA/OR-CDC-LC0305011/2021	EPI_ISL_5169354	2021-09-24	Laboratory Corporation of America	Centers for Disease Control and Prevention Division of Viral Diseases, Pathogen Discovery	Dakota Howard et al
USA/OR-CDC-LC0308784/2021	EPI_ISL_5171057	2021-09-27	Laboratory Corporation of America	Centers for Disease Control and Prevention Division of Viral Diseases, Pathogen Discovery	Dakota Howard et al
USA/OR-CDC-LC0312677/2021	EPI_ISL_5172511	2021-09-27	Laboratory Corporation of America	Centers for Disease Control and Prevention Division of Viral Diseases, Pathogen Discovery	Dakota Howard et al
USA/OR-CDC-LC0313549/2021	EPI_ISL_5168576	2021-09-23	Laboratory Corporation of America	Centers for Disease Control and Prevention Division of Viral Diseases, Pathogen Discovery	Dakota Howard et al
USA/OR-CDC-LC0314045/2021	EPI_ISL_5167084	2021-09-23	Laboratory Corporation of America	Centers for Disease Control and Prevention Division of Viral Diseases, Pathogen Discovery	Dakota Howard et al
USA/OR-CDC-LC0315348/2021	EPI_ISL_5171278	2021-09-27	Laboratory Corporation of America	Centers for Disease Control and Prevention Division of Viral Diseases, Pathogen Discovery	Dakota Howard et al
USA/OR-CDC-LC0316729/2021	EPI_ISL_5263726	2021-09-24	Laboratory Corporation of America	Centers for Disease Control and Prevention Division of Viral Diseases, Pathogen Discovery	Dakota Howard et al
USA/OR-CDC-LC0317411/2021	EPI_ISL_5264632	2021-10-02	Laboratory Corporation of America	Centers for Disease Control and Prevention Division of Viral Diseases, Pathogen Discovery	Dakota Howard et al
USA/OR-CDC-QDX26765190/2021	EPI_ISL_3213732	2021-07-11	Quest Diagnostics Incorporated	Centers for Disease Control and Prevention Division of Viral Diseases, Pathogen Discovery	Dakota Howard et al
USA/OR-CDC-QDX27127701/2021	EPI_ISL_3396258	2021-07-19	Quest Diagnostics Incorporated	Centers for Disease Control and Prevention Division of Viral Diseases, Pathogen Discovery	Dakota Howard et al
USA/OR-CDC-QDX27788253/2021	EPI_ISL_3740188	2021-08-14	Quest Diagnostics Incorporated	Centers for Disease Control and Prevention Division of Viral Diseases, Pathogen Discovery	Dakota Howard et al
USA/OR-CDC-QDX27909415/2021	EPI_ISL_4021281	2021-08-16	Quest Diagnostics Incorporated	Centers for Disease Control and Prevention Division of Viral Diseases, Pathogen Discovery	Dakota Howard et al
USA/OR-CDC-QDX28782318/2021	EPI_ISL_4826393	2021-09-14	Quest Diagnostics Incorporated	Centers for Disease Control and Prevention Division of Viral Diseases, Pathogen Discovery	Dakota Howard et al
USA/OR-CDC-QDX28782323/2021	EPI_ISL_4826381	2021-09-14	Quest Diagnostics Incorporated	Centers for Disease Control and Prevention Division of Viral Diseases, Pathogen Discovery	Dakota Howard et al
USA/OR-CDC-QDX28888903/2021	EPI_ISL_5068319	2021-09-16	Quest Diagnostics Incorporated	Centers for Disease Control and Prevention Division of Viral Diseases, Pathogen Discovery	Dakota Howard et al
USA/OR-CDC-QDX28938621/2021	EPI_ISL_5068584	2021-09-17	Quest Diagnostics Incorporated	Centers for Disease Control and Prevention Division of Viral Diseases, Pathogen Discovery	Dakota Howard et al
USA/OR-CDC-QDX29080019/2021	EPI_ISL_5081873	2021-09-23	Quest Diagnostics Incorporated	Centers for Disease Control and Prevention Division of Viral Diseases, Pathogen Discovery	Dakota Howard et al
USA/OR-CDC-QDX29360966/2021	EPI_ISL_5335949	2021-10-01	Quest Diagnostics Incorporated	Centers for Disease Control and Prevention Division of Viral Diseases, Pathogen Discovery	Dakota Howard et al
USA/OR-CDC-UW21080412547/2021	EPI_ISL_3552414	2021-08-04	UW Virology Lab	UW Virology Lab	Pavitra Roychoudhury et al
USA/OR-CDC-UW21080588556/2021	EPI_ISL_3552402	2021-08-05	UW Virology Lab	UW Virology Lab	Pavitra Roychoudhury et al
USA/OR-CDC-UW21080615540/2021	EPI_ISL_3666610	2021-08-06	UW Virology Lab	UW Virology Lab	Pavitra Roychoudhury et al
USA/OR-CDC-UW21080939031/2021	EPI_ISL_3759592	2021-08-09	UW Virology Lab	UW Virology Lab	Pavitra Roychoudhury et al
USA/OR-CDC-UW21081037826/2021	EPI_ISL_3759580	2021-08-10	UW Virology Lab	UW Virology Lab	Pavitra Roychoudhury et al
USA/OR-CDC-UW21081038823/2021	EPI_ISL_3759579	2021-08-10	UW Virology Lab	UW Virology Lab	Pavitra Roychoudhury et al
USA/OR-CDC-UW21081074873/2021	EPI_ISL_3759581	2021-08-10	UW Virology Lab	UW Virology Lab	Pavitra Roychoudhury et al
USA/OR-CDC-UW21081126324/2021	EPI_ISL_3759539	2021-08-11	UW Virology Lab	UW Virology Lab	Pavitra Roychoudhury et al
USA/OR-CDC-UW21081179493/2021	EPI_ISL_3759508	2021-08-11	UW Virology Lab	UW Virology Lab	Pavitra Roychoudhury et al
USA/OR-CDC-UW21082375372/2021	EPI_ISL_4169459	2021-08-23	UW Virology Lab	UW Virology Lab	Pavitra Roychoudhury et al
USA/OR-CDC-UW21082494449/2021	EPI_ISL_4169449	2021-08-24	UW Virology Lab	UW Virology Lab	Pavitra Roychoudhury et al
USA/OR-OHSU-12058/2021	EPI_ISL_3447889	2021-08-03	OHSU Lab Services Molecular Microbiology Lab	Oregon SARS-CoV-2 Genome Sequencing Center	Brendan L. O'Connell et al
USA/OR-OHSU-12059/2021	EPI_ISL_3447890	2021-08-03	OHSU Lab Services Molecular Microbiology Lab	Oregon SARS-CoV-2 Genome Sequencing Center	Brendan L. O'Connell et al
USA/OR-OHSU-12141/2021	EPI_ISL_3447965	2021-08-05	OHSU Lab Services Molecular Microbiology Lab	Oregon SARS-CoV-2 Genome Sequencing Center	Brendan L. O'Connell et al
USA/OR-OHSU-12154/2021	EPI_ISL_3726194	2021-08-06	OHSU Lab Services Molecular Microbiology Lab	Oregon SARS-CoV-2 Genome Sequencing Center	Brendan L. O'Connell et al
USA/OR-OHSU-12158/2021	EPI_ISL_3726243	2021-08-09	OHSU Lab Services Molecular Microbiology Lab	Oregon SARS-CoV-2 Genome Sequencing Center	Brendan L. O'Connell et al
USA/OR-OHSU-12336/2021	EPI_ISL_3945165	2021-08-13	OHSU Lab Services Molecular Microbiology Lab	Oregon SARS-CoV-2 Genome Sequencing Center	Brendan L. O'Connell et al
USA/OR-OHSU-12399/2021	EPI_ISL_3945217	2021-08-13	OHSU Lab Services Molecular Microbiology Lab	Oregon SARS-CoV-2 Genome Sequencing Center	Brendan L. O'Connell et al
USA/OR-OHSU-12409/2021	EPI_ISL_3945225	2021-08-14	OHSU Lab Services Molecular Microbiology Lab	Oregon SARS-CoV-2 Genome Sequencing Center	Brendan L. O'Connell et al
USA/OR-OHSU-12584/2021	EPI_ISL_4493651	2021-08-18	OHSU Lab Services Molecular Microbiology Lab	Oregon SARS-CoV-2 Genome Sequencing Center	Brendan L. O'Connell et al
USA/OR-OHSU-12662/2021	EPI_ISL_4493746	2021-08-20	OHSU Lab Services Molecular Microbiology Lab	Oregon SARS-CoV-2 Genome Sequencing Center	Brendan L. O'Connell et al
USA/OR-OHSU-12669/2021	EPI_ISL_4493834	2021-08-20	OHSU Lab Services Molecular Microbiology Lab	Oregon SARS-CoV-2 Genome Sequencing Center	Brendan L. O'Connell et al
USA/OR-OHSU-12705/2021	EPI_ISL_4493842	2021-08-22	OHSU Lab Services Molecular Microbiology Lab	Oregon SARS-CoV-2 Genome Sequencing Center	Brendan L. O'Connell et al
USA/OR-OHSU-12722/2021	EPI_ISL_4493894	2021-08-23	OHSU Lab Services Molecular Microbiology Lab	Oregon SARS-CoV-2 Genome Sequencing Center	Brendan L. O'Connell et al
USA/OR-OHSU-12744/2021	EPI_ISL_4493660	2021-08-23	OHSU Lab Services Molecular Microbiology Lab	Oregon SARS-CoV-2 Genome Sequencing Center	Brendan L. O'Connell et al
USA/OR-OHSU-12878/2021	EPI_ISL_5032628	2021-08-26	OHSU Lab Services Molecular Microbiology Lab	Oregon SARS-CoV-2 Genome Sequencing Center	Brendan L. O'Connell et al
USA/OR-OHSU-12892/2021	EPI_ISL_5032636	2021-08-26	OHSU Lab Services Molecular Microbiology Lab	Oregon SARS-CoV-2 Genome Sequencing Center	Brendan L. O'Connell et al
USA/OR-OHSU-12918/2021	EPI_ISL_5032647	2021-08-26	OHSU Lab Services Molecular Microbiology Lab	Oregon SARS-CoV-2 Genome Sequencing Center	Brendan L. O'Connell et al
USA/OR-OHSU-12955/2021	EPI_ISL_5032666	2021-08-27	OHSU Lab Services Molecular Microbiology Lab	Oregon SARS-CoV-2 Genome Sequencing Center	Brendan L. O'Connell et al
USA/OR-OHSU-12957/2021	EPI_ISL_5032732	2021-08-27	OHSU Lab Services Molecular Microbiology Lab	Oregon SARS-CoV-2 Genome Sequencing Center	Brendan L. O'Connell et al
USA/OR-OHSU-12986/2021	EPI_ISL_5317094	2021-08-28	OHSU Lab Services Molecular Microbiology Lab	Oregon SARS-CoV-2 Genome Sequencing Center	Brendan L. O'Connell et al
USA/OR-OHSU-13000/2021	EPI_ISL_5317108	2021-08-31	OHSU Lab Services Molecular Microbiology Lab	Oregon SARS-CoV-2 Genome Sequencing Center	Brendan L. O'Connell et al
USA/OR-OHSU-13050/2021	EPI_ISL_5317155	2021-08-31	OHSU Lab Services Molecular Microbiology Lab	Oregon SARS-CoV-2 Genome Sequencing Center	Brendan L. O'Connell et al
USA/OR-OHSU-13144/2021	EPI_ISL_5317235	2021-09-01	OHSU Lab Services Molecular Microbiology Lab	Oregon SARS-CoV-2 Genome Sequencing Center	Brendan L. O'Connell et al
USA/OR-OHSU-13301/2021	EPI_ISL_5317289	2021-09-07	OHSU Lab Services Molecular Microbiology Lab	Oregon SARS-CoV-2 Genome Sequencing Center	Brendan L. O'Connell et al
USA/OR-OHSU-13324/2021	EPI_ISL_5317311	2021-09-07	OHSU Lab Services Molecular Microbiology Lab	Oregon SARS-CoV-2 Genome Sequencing Center	Brendan L. O'Connell et al
USA/OR-OHSU-13343/2021	EPI_ISL_5317329	2021-09-08	OHSU Lab Services Molecular Microbiology Lab	Oregon SARS-CoV-2 Genome Sequencing Center	Brendan L. O'Connell et al
USA/OR-OHSU-212030359/2021	EPI_ISL_3319820	2021-07-22	OHSU-MM Lab	OHSU-MM Lab	Jeannine Lama et al
USA/OR-OHSU-212280888/2021	EPI_ISL_3940777	2021-07-21	Kaiser Permanente NW Reginal Lab	OHSU MM Lab	Yun Wu et al
USA/OR-OHSU-212310497/2021	EPI_ISL_4102625	2021-06-23	Kaiser Permanente NW Reginal Lab	OHSU MM Lab	Yun Wu et al
USA/OR-OHSU-212320157/2021	EPI_ISL_4261187	2021-07-14	Kaiser Permanente NW Reginal Lab	OHSU MM Lab	Yun Wu et al
USA/OR-OHSU-212320427/2021	EPI_ISL_4261209	2021-07-17	Kaiser Permanente NW Reginal Lab	OHSU MM Lab	Yun Wu et al
USA/OR-OHSU-212360253/2021	EPI_ISL_4636917	2021-07-30	Kaiser Permanente NW Reginal Lab	OHSU MM Lab	Yun Wu et al
USA/OR-OHSU-212360275/2021	EPI_ISL_4636924	2021-07-30	Kaiser Permanente NW Reginal Lab	OHSU MM Lab	Yun Wu et al
USA/OR-OHSU-212360484/2021	EPI_ISL_4636959	2021-07-31	Kaiser Permanente NW Reginal Lab	OHSU MM Lab	Yun Wu et al
USA/OR-OHSU-212360936/2021	EPI_ISL_4637011	2021-08-03	Kaiser Permanente NW Reginal Lab	OHSU MM Lab	Yun Wu et al
USA/OR-OHSU-212380248/2021	EPI_ISL_5021837	2021-08-06	Kaiser Permanente NW Reginal Lab	OHSU MM Lab	Yun Wu et al
USA/OR-OHSU-212380314/2021	EPI_ISL_5021852	2021-08-06	Kaiser Permanente NW Reginal Lab	OHSU MM Lab	Yun Wu et al
USA/OR-OHSU-212380436/2021	EPI_ISL_5021869	2021-08-07	Kaiser Permanente NW Reginal Lab	OHSU MM Lab	Yun Wu et al
USA/OR-OHSU-212390728/2021	EPI_ISL_5238918	2021-08-07	Kaiser Permanente NW Reginal Lab	OHSU MM Lab	Yun Wu et al
USA/OR-OHSU-212460491/2021	EPI_ISL_5022036	2021-08-02	Kaiser Permanente NW Reginal Lab	OHSU MM Lab	Yun Wu et al
USA/OR-OHSU-212500075/2021	EPI_ISL_5238978	2021-08-13	Kaiser Permanente NW Reginal Lab	OHSU MM Lab	Yun Wu et al
USA/OR-OHSU-212590698/2021	EPI_ISL_5022106	2021-08-10	Kaiser Permanente NW Reginal Lab	OHSU MM Lab	Yun Wu et al
USA/OR-OHSU-212680214/2021	EPI_ISL_5239082	2021-08-13	Kaiser Permanente NW Reginal Lab	OHSU MM Lab	Yun Wu et al
USA/OR-OHSU-212680217/2021	EPI_ISL_5239085	2021-08-15	Kaiser Permanente NW Reginal Lab	OHSU MM Lab	Yun Wu et al
USA/OR-OHSU-212680262/2021	EPI_ISL_5239122	2021-08-15	Kaiser Permanente NW Reginal Lab	OHSU MM Lab	Yun Wu et al
USA/OR-OSPHL01160/2021	EPI_ISL_2893441	2021-06-29	Oregon State Public Health Laboratory	Oregon State Public Health Laboratory	Rafia Razzaque et al
USA/OR-OSPHL01241/2021	EPI_ISL_2955406	2021-07-06	Oregon State Public Health Laboratory	Oregon State Public Health Laboratory	Rafia Razzaque et al
USA/OR-OSPHL01260/2021	EPI_ISL_3010585	2021-07-09	Oregon State Public Health Laboratory	Oregon State Public Health Laboratory	Rafia Razzaque et al
USA/OR-OSPHL01277/2021	EPI_ISL_3010601	2021-07-09	Oregon State Public Health Laboratory	Oregon State Public Health Laboratory	Rafia Razzaque et al
USA/OR-OSPHL01298/2021	EPI_ISL_3048114	2021-07-07	Oregon State Public Health Laboratory	Oregon State Public Health Laboratory	Rafia Razzaque et al
USA/OR-OSPHL01393/2021	EPI_ISL_3090746	2021-07-18	Oregon State Public Health Laboratory	Oregon State Public Health Laboratory	Rafia Razzaque et al
USA/OR-OSPHL01416/2021	EPI_ISL_3133357	2021-07-19	Oregon State Public Health Laboratory	Oregon State Public Health Laboratory	Rafia Razzaque et al
USA/OR-OSPHL01437/2021	EPI_ISL_3216810	2021-07-19	Oregon State Public Health Laboratory	Oregon State Public Health Laboratory	Rafia Razzaque et al
USA/OR-OSPHL01451/2021	EPI_ISL_3216788	2021-07-20	Oregon State Public Health Laboratory	Oregon State Public Health Laboratory	Rafia Razzaque et al
USA/OR-OSPHL01459/2021	EPI_ISL_3216796	2021-07-21	Oregon State Public Health Laboratory	Oregon State Public Health Laboratory	Rafia Razzaque et al
USA/OR-OSPHL01539/2021	EPI_ISL_3243065	2021-07-27	Oregon State Public Health Laboratory	Oregon State Public Health Laboratory	Rafia Razzaque et al
USA/OR-OSPHL01580/2021	EPI_ISL_3262820	2021-07-29	Oregon State Public Health Laboratory	Oregon State Public Health Laboratory	Rafia Razzaque et al
USA/OR-OSPHL01640/2021	EPI_ISL_3320603	2021-07-30	Oregon State Public Health Laboratory	Oregon State Public Health Laboratory	Rafia Razzaque et al
USA/OR-OSPHL01641/2021	EPI_ISL_3320619	2021-07-30	Oregon State Public Health Laboratory	Oregon State Public Health Laboratory	Rafia Razzaque et al
USA/OR-OSPHL01715/2021	EPI_ISL_3404401	2021-07-28	Oregon State Public Health Laboratory	Oregon State Public Health Laboratory	Rafia Razzaque et al
USA/OR-OSPHL01754/2021	EPI_ISL_3449234	2021-07-31	Oregon State Public Health Laboratory	Oregon State Public Health Laboratory	Rafia Razzaque et al
USA/OR-OSPHL01774/2021	EPI_ISL_3504156	2021-07-29	Oregon State Public Health Laboratory	Oregon State Public Health Laboratory	Rafia Razzaque et al
USA/OR-OSPHL01803/2021	EPI_ISL_3504138	2021-07-29	Oregon State Public Health Laboratory	Oregon State Public Health Laboratory	Rafia Razzaque et al
USA/OR-OSPHL01824/2021	EPI_ISL_3547804	2021-08-03	Oregon State Public Health Laboratory	Oregon State Public Health Laboratory	Rafia Razzaque et al
USA/OR-OSPHL01917/2021	EPI_ISL_3637550	2021-08-10	Oregon State Public Health Laboratory	Oregon State Public Health Laboratory	Rafia Razzaque et al
USA/OR-OSPHL01948/2021	EPI_ISL_3637556	2021-08-11	Oregon State Public Health Laboratory	Oregon State Public Health Laboratory	Rafia Razzaque et al
USA/OR-OSPHL01979/2021	EPI_ISL_3841419	2021-08-16	Oregon State Public Health Laboratory	Oregon State Public Health Laboratory	Rafia Razzaque et al
USA/OR-OSPHL02072/2021	EPI_ISL_3721477	2021-08-10	Oregon State Public Health Laboratory	Oregon State Public Health Laboratory	Rafia Razzaque et al
USA/OR-OSPHL02085/2021	EPI_ISL_3721489	2021-08-10	Oregon State Public Health Laboratory	Oregon State Public Health Laboratory	Rafia Razzaque et al
USA/OR-OSPHL02103/2021	EPI_ISL_3760826	2021-08-07	Oregon State Public Health Laboratory	Oregon State Public Health Laboratory	Rafia Razzaque et al
USA/OR-OSPHL02141/2021	EPI_ISL_3760815	2021-08-03	Oregon State Public Health Laboratory	Oregon State Public Health Laboratory	Rafia Razzaque et al
USA/OR-OSPHL02144/2021	EPI_ISL_3760818	2021-08-02	Oregon State Public Health Laboratory	Oregon State Public Health Laboratory	Rafia Razzaque et al
USA/OR-OSPHL02176/2021	EPI_ISL_3769484	2021-08-06	Oregon State Public Health Laboratory	Oregon State Public Health Laboratory	Rafia Razzaque et al
USA/OR-OSPHL02179/2021	EPI_ISL_3769487	2021-08-16	Oregon State Public Health Laboratory	Oregon State Public Health Laboratory	Rafia Razzaque et al
USA/OR-OSPHL02184/2021	EPI_ISL_3769492	2021-08-05	Oregon State Public Health Laboratory	Oregon State Public Health Laboratory	Rafia Razzaque et al
USA/OR-OSPHL02198/2021	EPI_ISL_3769500	2021-08-17	Oregon State Public Health Laboratory	Oregon State Public Health Laboratory	Rafia Razzaque et al
USA/OR-OSPHL02208/2021	EPI_ISL_3769510	2021-08-11	Oregon State Public Health Laboratory	Oregon State Public Health Laboratory	Rafia Razzaque et al
USA/OR-OSPHL02268/2021	EPI_ISL_3804751	2021-08-09	Oregon State Public Health Laboratory	Oregon State Public Health Laboratory	Rafia Razzaque et al
USA/OR-OSPHL02289/2021	EPI_ISL_3806917	2021-08-12	Oregon State Public Health Laboratory	Oregon State Public Health Laboratory	Rafia Razzaque et al
USA/OR-OSPHL02304/2021	EPI_ISL_3806951	2021-08-05	Oregon State Public Health Laboratory	Oregon State Public Health Laboratory	Rafia Razzaque et al
USA/OR-OSPHL02319/2021	EPI_ISL_3806916	2021-08-16	Oregon State Public Health Laboratory	Oregon State Public Health Laboratory	Rafia Razzaque et al
USA/OR-OSPHL02330/2021	EPI_ISL_3806935	2021-08-19	Oregon State Public Health Laboratory	Oregon State Public Health Laboratory	Rafia Razzaque et al
USA/OR-OSPHL02431/2021	EPI_ISL_3905468	2021-08-12	Oregon State Public Health Laboratory	Oregon State Public Health Laboratory	Rafia Razzaque et al
USA/OR-OSPHL02484/2021	EPI_ISL_3916179	2021-08-13	Oregon State Public Health Laboratory	Oregon State Public Health Laboratory	Rafia Razzaque et al
USA/OR-OSPHL02571/2021	EPI_ISL_3941492	2021-08-10	Oregon State Public Health Laboratory	Oregon State Public Health Laboratory	Rafia Razzaque et al
USA/OR-OSPHL02582/2021	EPI_ISL_4004806	2021-08-10	Oregon State Public Health Laboratory	Oregon State Public Health Laboratory	Rafia Razzaque et al
USA/OR-OSPHL02583/2021	EPI_ISL_4004807	2021-08-12	Oregon State Public Health Laboratory	Oregon State Public Health Laboratory	Rafia Razzaque et al
USA/OR-OSPHL02587/2021	EPI_ISL_4004811	2021-08-15	Oregon State Public Health Laboratory	Oregon State Public Health Laboratory	Rafia Razzaque et al
USA/OR-OSPHL02695/2021	EPI_ISL_4106374	2021-08-26	Oregon State Public Health Laboratory	Oregon State Public Health Laboratory	Rafia Razzaque et al
USA/OR-OSPHL02726/2021	EPI_ISL_4106404	2021-08-28	Oregon State Public Health Laboratory	Oregon State Public Health Laboratory	Rafia Razzaque et al
USA/OR-OSPHL02780/2021	EPI_ISL_4263162	2021-09-08	Oregon State Public Health Laboratory	Oregon State Public Health Laboratory	Rafia Razzaque et al
USA/OR-OSPHL02848/2021	EPI_ISL_4412503	2021-09-07	Oregon State Public Health Laboratory	Oregon State Public Health Laboratory	Rafia Razzaque et al
USA/OR-OSPHL02850/2021	EPI_ISL_4412495	2021-09-07	Oregon State Public Health Laboratory	Oregon State Public Health Laboratory	Rafia Razzaque et al
USA/OR-OSPHL02879/2021	EPI_ISL_4412521	2021-09-10	Oregon State Public Health Laboratory	Oregon State Public Health Laboratory	Rafia Razzaque et al
USA/OR-OSPHL02890/2021	EPI_ISL_4511478	2021-09-15	Oregon State Public Health Laboratory	Oregon State Public Health Laboratory	Rafia Razzaque et al
USA/OR-OSPHL02948/2021	EPI_ISL_4741650	2021-09-03	Oregon State Public Health Laboratory	Oregon State Public Health Laboratory	Rafia Razzaque et al
USA/OR-OSPHL02967/2021	EPI_ISL_4741669	2021-09-03	Oregon State Public Health Laboratory	Oregon State Public Health Laboratory	Rafia Razzaque et al
USA/OR-OSPHL03020/2021	EPI_ISL_5058020	2021-09-29	Oregon State Public Health Laboratory	Oregon State Public Health Laboratory	Rafia Razzaque et al
USA/OR-OSPHL03045/2021	EPI_ISL_5058015	2021-10-01	Oregon State Public Health Laboratory	Oregon State Public Health Laboratory	Rafia Razzaque et al
USA/OR-OSPHL03067/2021	EPI_ISL_5254709	2021-10-08	Oregon State Public Health Laboratory	Oregon State Public Health Laboratory	Rafia Razzaque et al
USA/OR-OSPHL03071/2021	EPI_ISL_5254711	2021-08-31	Oregon State Public Health Laboratory	Oregon State Public Health Laboratory	Rafia Razzaque et al
USA/OR-UO-MAP000619/2021	EPI_ISL_4636099	2021-08-09	University of Oregon COVID-19 MAP Laboratory	University of Oregon Genomics and Cell Charactericzation Core Facility (GC3F)	Douglas Turnbull et al
USA/OR-UO-MAP000620/2021	EPI_ISL_4636096	2021-08-09	University of Oregon COVID-19 MAP Laboratory	University of Oregon Genomics and Cell Charactericzation Core Facility (GC3F)	Douglas Turnbull et al
USA/OR-UW-21072850836/2021	EPI_ISL_3826076	2021-07-28	UW Virology Lab	UW Virology Lab	Pavitra Roychoudhury et al
USA/OR-UW-21081945722/2021	EPI_ISL_4395559	2021-08-19	UW Virology Lab	UW Virology Lab	Pavitra Roychoudhury et al
USA/OR-UW-21082013976/2021	EPI_ISL_4395504	2021-08-20	UW Virology Lab	UW Virology Lab	Pavitra Roychoudhury et al
USA/OR-UW-21082034969/2021	EPI_ISL_4395363	2021-08-20	UW Virology Lab	UW Virology Lab	Pavitra Roychoudhury et al
USA/OR-UW-21082364904/2021	EPI_ISL_4392719	2021-08-23	UW Virology Lab	UW Virology Lab	Pavitra Roychoudhury et al
