## Supplementary material for "The rise and spread of the SARS-CoV-2 AY.122 lineage in Russia": GISAID acknowledgements (part 29 of 96)

We gratefully acknowledge the following Authors from the Originating laboratories responsible for obtaining the specimens and the
USA/OR-UW-21082377212/2021	EPI_ISL_4395370	2021-08-23	UW Virology Lab	UW Virology Lab	Pavitra Roychoudhury et al
USA/OR-UW-21082389272/2021	EPI_ISL_4395377	2021-08-23	UW Virology Lab	UW Virology Lab	Pavitra Roychoudhury et al
USA/OR-UW-21082415687/2021	EPI_ISL_4392666	2021-08-24	UW Virology Lab	UW Virology Lab	Pavitra Roychoudhury et al
USA/OR-UW-21082621972/2021	EPI_ISL_4394995	2021-08-26	UW Virology Lab	UW Virology Lab	Pavitra Roychoudhury et al
USA/OR-UW-21082644355/2021	EPI_ISL_4394987	2021-08-26	UW Virology Lab	UW Virology Lab	Pavitra Roychoudhury et al
USA/OR-UW-21082707986/2021	EPI_ISL_4569143	2021-08-27	UW Virology Lab	UW Virology Lab	Pavitra Roychoudhury et al
USA/OR-UW-21082816889/2021	EPI_ISL_4394979	2021-08-28	UW Virology Lab	UW Virology Lab	Pavitra Roychoudhury et al
USA/PA-BOL-M21116358/2021	EPI_ISL_5332726	2021-09-29	Pennsylvania Department of Health Bureau of Laboratories	Pennsylvania Department of Health Bureau of Laboratories	Dongxiang Xia et al
USA/PA-BOL-M21116374/2021	EPI_ISL_5332728	2021-09-29	Pennsylvania Department of Health Bureau of Laboratories	Pennsylvania Department of Health Bureau of Laboratories	Dongxiang Xia et al
USA/PA-CDC-2-4792536/2021	EPI_ISL_3813523	2021-08-11	"PA Department of Health, Bureau of Laboratories"	Centers for Disease Control and Prevention Division of Viral Diseases, Pathogen Discovery	Mili Sheth et al
USA/PA-CDC-2-4792537/2021	EPI_ISL_3813809	2021-08-12	"PA Department of Health, Bureau of Laboratories"	Centers for Disease Control and Prevention Division of Viral Diseases, Pathogen Discovery	Mili Sheth et al
USA/PA-CDC-2-4945230/2021	EPI_ISL_4824793	2021-09-10	PA Department of Health, Bureau of Laboratories	Centers for Disease Control and Prevention Division of Viral Diseases, Pathogen Discovery	Mili Sheth et al
USA/PA-CDC-2-4945308/2021	EPI_ISL_4824574	2021-09-08	PA Department of Health, Bureau of Laboratories	Centers for Disease Control and Prevention Division of Viral Diseases, Pathogen Discovery	Mili Sheth et al
USA/PA-CDC-ASC210081910/2021	EPI_ISL_4989794	2021-09-09	Aegis Sciences Corporation	Centers for Disease Control and Prevention Division of Viral Diseases, Pathogen Discovery	Dakota Howard et al
USA/PA-CDC-ASC210105020/2021	EPI_ISL_4388136	2021-08-30	Aegis Sciences Corporation	Centers for Disease Control and Prevention Division of Viral Diseases, Pathogen Discovery	Dakota Howard et al
USA/PA-CDC-ASC210109668/2021	EPI_ISL_4361218	2021-06-15	Aegis Sciences Corporation	Centers for Disease Control and Prevention Division of Viral Diseases, Pathogen Discovery	Dakota Howard et al
USA/PA-CDC-ASC210116789/2021	EPI_ISL_3861045	2021-08-05	Aegis Sciences Corporation	Centers for Disease Control and Prevention Division of Viral Diseases, Pathogen Discovery	Dakota Howard et al
USA/PA-CDC-ASC210133638/2021	EPI_ISL_4998759	2021-09-07	Aegis Sciences Corporation	Centers for Disease Control and Prevention Division of Viral Diseases, Pathogen Discovery	Dakota Howard et al
USA/PA-CDC-ASC210141956/2021	EPI_ISL_5002048	2021-09-09	Aegis Sciences Corporation	Centers for Disease Control and Prevention Division of Viral Diseases, Pathogen Discovery	Dakota Howard et al
USA/PA-CDC-ASC210191696/2021	EPI_ISL_5229933	2021-08-10	Aegis Sciences Corporation	Centers for Disease Control and Prevention Division of Viral Diseases, Pathogen Discovery	Dakota Howard et al
USA/PA-CDC-ASC210205402/2021	EPI_ISL_3821417	2021-07-31	Aegis Sciences Corporation	Centers for Disease Control and Prevention Division of Viral Diseases, Pathogen Discovery	Dakota Howard et al
USA/PA-CDC-ASC210208445/2021	EPI_ISL_3822979	2021-07-30	Aegis Sciences Corporation	Centers for Disease Control and Prevention Division of Viral Diseases, Pathogen Discovery	Dakota Howard et al
USA/PA-CDC-ASC210208994/2021	EPI_ISL_3819076	2021-08-02	Aegis Sciences Corporation	Centers for Disease Control and Prevention Division of Viral Diseases, Pathogen Discovery	Dakota Howard et al
USA/PA-CDC-ASC210246629/2021	EPI_ISL_3815835	2021-07-23	Aegis Sciences Corporation	Centers for Disease Control and Prevention Division of Viral Diseases, Pathogen Discovery	Dakota Howard et al
USA/PA-CDC-ASC210249437/2021	EPI_ISL_3851445	2021-07-25	Aegis Sciences Corporation	Centers for Disease Control and Prevention Division of Viral Diseases, Pathogen Discovery	Dakota Howard et al
USA/PA-CDC-ASC210269101/2021	EPI_ISL_3857749	2021-08-03	Aegis Sciences Corporation	Centers for Disease Control and Prevention Division of Viral Diseases, Pathogen Discovery	Dakota Howard et al
USA/PA-CDC-ASC210270120/2021	EPI_ISL_3853549	2021-08-02	Aegis Sciences Corporation	Centers for Disease Control and Prevention Division of Viral Diseases, Pathogen Discovery	Dakota Howard et al
USA/PA-CDC-ASC210405547/2021	EPI_ISL_5004462	2021-09-11	Aegis Sciences Corporation	Centers for Disease Control and Prevention Division of Viral Diseases, Pathogen Discovery	Dakota Howard et al
USA/PA-CDC-ASC210406092/2021	EPI_ISL_5110330	2021-09-12	Aegis Sciences Corporation	Centers for Disease Control and Prevention Division of Viral Diseases, Pathogen Discovery	Dakota Howard et al
USA/PA-CDC-ASC210409900/2021	EPI_ISL_5110270	2021-09-12	Aegis Sciences Corporation	Centers for Disease Control and Prevention Division of Viral Diseases, Pathogen Discovery	Dakota Howard et al
USA/PA-CDC-ASC210411282/2021	EPI_ISL_5108515	2021-09-14	Aegis Sciences Corporation	Centers for Disease Control and Prevention Division of Viral Diseases, Pathogen Discovery	Dakota Howard et al
USA/PA-CDC-FG-096874/2021	EPI_ISL_4202709	2021-08-19	Fulgent Genetics	Centers for Disease Control and Prevention Division of Viral Diseases, Pathogen Discovery	Dakota Howard et al
USA/PA-CDC-IBX094304891417/2021	EPI_ISL_4245812	2021-08-24	Infinity Biologix	Centers for Disease Control and Prevention Division of Viral Diseases, Pathogen Discovery	Dakota Howard et al
USA/PA-CDC-IBX358741518339/2021	EPI_ISL_4807903	2021-09-14	Infinity Biologix	Centers for Disease Control and Prevention Division of Viral Diseases, Pathogen Discovery	Dakota Howard et al
USA/PA-CDC-IBX454559673304/2021	EPI_ISL_4344180	2021-09-01	Infinity Biologix	Centers for Disease Control and Prevention Division of Viral Diseases, Pathogen Discovery	Dakota Howard et al
USA/PA-CDC-IBX644121460555/2021	EPI_ISL_4822163	2021-09-16	Infinity Biologix	Centers for Disease Control and Prevention Division of Viral Diseases, Pathogen Discovery	Dakota Howard et al
USA/PA-CDC-LC0110835/2021	EPI_ISL_3327592	2021-07-13	Laboratory Corporation of America	Centers for Disease Control and Prevention Division of Viral Diseases, Pathogen Discovery	Dakota Howard et al
USA/PA-CDC-LC0111040/2021	EPI_ISL_3327765	2021-07-16	Laboratory Corporation of America	Centers for Disease Control and Prevention Division of Viral Diseases, Pathogen Discovery	Dakota Howard et al
USA/PA-CDC-LC0132052/2021	EPI_ISL_4156847	2021-07-23	Laboratory Corporation of America	Centers for Disease Control and Prevention Division of Viral Diseases, Pathogen Discovery	Dakota Howard et al
USA/PA-CDC-LC0132311/2021	EPI_ISL_5222519	2021-07-19	Laboratory Corporation of America	Centers for Disease Control and Prevention Division of Viral Diseases, Pathogen Discovery	Dakota Howard et al
USA/PA-CDC-LC0141328/2021	EPI_ISL_3514031	2021-07-26	Laboratory Corporation of America	Centers for Disease Control and Prevention Division of Viral Diseases, Pathogen Discovery	Dakota Howard et al
USA/PA-CDC-LC0146485/2021	EPI_ISL_3515548	2021-07-28	Laboratory Corporation of America	Centers for Disease Control and Prevention Division of Viral Diseases, Pathogen Discovery	Dakota Howard et al
USA/PA-CDC-LC0154173/2021	EPI_ISL_3517164	2021-07-29	Laboratory Corporation of America	Centers for Disease Control and Prevention Division of Viral Diseases, Pathogen Discovery	Dakota Howard et al
USA/PA-CDC-LC0154187/2021	EPI_ISL_3517157	2021-07-29	Laboratory Corporation of America	Centers for Disease Control and Prevention Division of Viral Diseases, Pathogen Discovery	Dakota Howard et al
USA/PA-CDC-LC0154310/2021	EPI_ISL_3517364	2021-07-30	Laboratory Corporation of America	Centers for Disease Control and Prevention Division of Viral Diseases, Pathogen Discovery	Dakota Howard et al
USA/PA-CDC-LC0167102/2021	EPI_ISL_3681220	2021-08-02	Laboratory Corporation of America	Centers for Disease Control and Prevention Division of Viral Diseases, Pathogen Discovery	Dakota Howard et al
USA/PA-CDC-LC0167656/2021	EPI_ISL_3681360	2021-08-02	Laboratory Corporation of America	Centers for Disease Control and Prevention Division of Viral Diseases, Pathogen Discovery	Dakota Howard et al
USA/PA-CDC-LC0167676/2021	EPI_ISL_3681276	2021-08-02	Laboratory Corporation of America	Centers for Disease Control and Prevention Division of Viral Diseases, Pathogen Discovery	Dakota Howard et al
USA/PA-CDC-LC0167700/2021	EPI_ISL_3681346	2021-08-02	Laboratory Corporation of America	Centers for Disease Control and Prevention Division of Viral Diseases, Pathogen Discovery	Dakota Howard et al
USA/PA-CDC-LC0167769/2021	EPI_ISL_3681296	2021-08-02	Laboratory Corporation of America	Centers for Disease Control and Prevention Division of Viral Diseases, Pathogen Discovery	Dakota Howard et al
USA/PA-CDC-LC0172398/2021	EPI_ISL_3685052	2021-08-05	Laboratory Corporation of America	Centers for Disease Control and Prevention Division of Viral Diseases, Pathogen Discovery	Dakota Howard et al
USA/PA-CDC-LC0172410/2021	EPI_ISL_3685243	2021-08-06	Laboratory Corporation of America	Centers for Disease Control and Prevention Division of Viral Diseases, Pathogen Discovery	Dakota Howard et al
USA/PA-CDC-LC0173814/2021	EPI_ISL_3687693	2021-07-28	Laboratory Corporation of America	Centers for Disease Control and Prevention Division of Viral Diseases, Pathogen Discovery	Dakota Howard et al
USA/PA-CDC-LC0174596/2021	EPI_ISL_3740704	2021-08-05	Laboratory Corporation of America	Centers for Disease Control and Prevention Division of Viral Diseases, Pathogen Discovery	Dakota Howard et al
USA/PA-CDC-LC0180196/2021	EPI_ISL_3747805	2021-08-10	Laboratory Corporation of America	Centers for Disease Control and Prevention Division of Viral Diseases, Pathogen Discovery	Dakota Howard et al
USA/PA-CDC-LC0180716/2021	EPI_ISL_3749636	2021-08-08	Laboratory Corporation of America	Centers for Disease Control and Prevention Division of Viral Diseases, Pathogen Discovery	Dakota Howard et al
USA/PA-CDC-LC0182427/2021	EPI_ISL_3749937	2021-08-06	Laboratory Corporation of America	Centers for Disease Control and Prevention Division of Viral Diseases, Pathogen Discovery	Dakota Howard et al
USA/PA-CDC-LC0183525/2021	EPI_ISL_3743313	2021-08-13	Laboratory Corporation of America	Centers for Disease Control and Prevention Division of Viral Diseases, Pathogen Discovery	Dakota Howard et al
USA/PA-CDC-LC0187698/2021	EPI_ISL_3745614	2021-08-16	Laboratory Corporation of America	Centers for Disease Control and Prevention Division of Viral Diseases, Pathogen Discovery	Dakota Howard et al
USA/PA-CDC-LC0193086/2021	EPI_ISL_3755867	2021-08-14	Laboratory Corporation of America	Centers for Disease Control and Prevention Division of Viral Diseases, Pathogen Discovery	Dakota Howard et al
USA/PA-CDC-LC0193094/2021	EPI_ISL_3755769	2021-08-12	Laboratory Corporation of America	Centers for Disease Control and Prevention Division of Viral Diseases, Pathogen Discovery	Dakota Howard et al
USA/PA-CDC-LC0193112/2021	EPI_ISL_3755900	2021-08-14	Laboratory Corporation of America	Centers for Disease Control and Prevention Division of Viral Diseases, Pathogen Discovery	Dakota Howard et al
USA/PA-CDC-LC0193603/2021	EPI_ISL_3755709	2021-08-13	Laboratory Corporation of America	Centers for Disease Control and Prevention Division of Viral Diseases, Pathogen Discovery	Dakota Howard et al
USA/PA-CDC-LC0198878/2021	EPI_ISL_4152353	2021-08-19	Laboratory Corporation of America	Centers for Disease Control and Prevention Division of Viral Diseases, Pathogen Discovery	Dakota Howard et al
USA/PA-CDC-LC0203442/2021	EPI_ISL_4153037	2021-08-10	Laboratory Corporation of America	Centers for Disease Control and Prevention Division of Viral Diseases, Pathogen Discovery	Dakota Howard et al
USA/PA-CDC-LC0206478/2021	EPI_ISL_4164799	2021-08-19	Laboratory Corporation of America	Centers for Disease Control and Prevention Division of Viral Diseases, Pathogen Discovery	Dakota Howard et al
USA/PA-CDC-LC0206490/2021	EPI_ISL_4164679	2021-08-18	Laboratory Corporation of America	Centers for Disease Control and Prevention Division of Viral Diseases, Pathogen Discovery	Dakota Howard et al
USA/PA-CDC-LC0206793/2021	EPI_ISL_4165399	2021-08-12	Laboratory Corporation of America	Centers for Disease Control and Prevention Division of Viral Diseases, Pathogen Discovery	Dakota Howard et al
USA/PA-CDC-LC0207266/2021	EPI_ISL_4165695	2021-08-20	Laboratory Corporation of America	Centers for Disease Control and Prevention Division of Viral Diseases, Pathogen Discovery	Dakota Howard et al
USA/PA-CDC-LC0207687/2021	EPI_ISL_4166445	2021-08-19	Laboratory Corporation of America	Centers for Disease Control and Prevention Division of Viral Diseases, Pathogen Discovery	Dakota Howard et al
USA/PA-CDC-LC0217926/2021	EPI_ISL_4239062	2021-08-25	Laboratory Corporation of America	Centers for Disease Control and Prevention Division of Viral Diseases, Pathogen Discovery	Dakota Howard et al
USA/PA-CDC-LC0224116/2021	EPI_ISL_4172990	2021-08-20	Laboratory Corporation of America	Centers for Disease Control and Prevention Division of Viral Diseases, Pathogen Discovery	Dakota Howard et al
USA/PA-CDC-LC0226981/2021	EPI_ISL_4178583	2021-08-26	Laboratory Corporation of America	Centers for Disease Control and Prevention Division of Viral Diseases, Pathogen Discovery	Dakota Howard et al
USA/PA-CDC-LC0227276/2021	EPI_ISL_4178687	2021-08-26	Laboratory Corporation of America	Centers for Disease Control and Prevention Division of Viral Diseases, Pathogen Discovery	Dakota Howard et al
USA/PA-CDC-LC0227281/2021	EPI_ISL_4178794	2021-08-26	Laboratory Corporation of America	Centers for Disease Control and Prevention Division of Viral Diseases, Pathogen Discovery	Dakota Howard et al
USA/PA-CDC-LC0240000/2021	EPI_ISL_4332783	2021-09-03	Laboratory Corporation of America	Centers for Disease Control and Prevention Division of Viral Diseases, Pathogen Discovery	Dakota Howard et al
USA/PA-CDC-LC0241672/2021	EPI_ISL_4333703	2021-09-01	Laboratory Corporation of America	Centers for Disease Control and Prevention Division of Viral Diseases, Pathogen Discovery	Dakota Howard et al
USA/PA-CDC-LC0243007/2021	EPI_ISL_4334213	2021-08-31	Laboratory Corporation of America	Centers for Disease Control and Prevention Division of Viral Diseases, Pathogen Discovery	Dakota Howard et al
USA/PA-CDC-LC0244118/2021	EPI_ISL_4335470	2021-08-25	Laboratory Corporation of America	Centers for Disease Control and Prevention Division of Viral Diseases, Pathogen Discovery	Dakota Howard et al
USA/PA-CDC-LC0244584/2021	EPI_ISL_4335799	2021-08-31	Laboratory Corporation of America	Centers for Disease Control and Prevention Division of Viral Diseases, Pathogen Discovery	Dakota Howard et al
USA/PA-CDC-LC0246257/2021	EPI_ISL_4337832	2021-08-27	Laboratory Corporation of America	Centers for Disease Control and Prevention Division of Viral Diseases, Pathogen Discovery	Dakota Howard et al
USA/PA-CDC-LC0251770/2021	EPI_ISL_4340996	2021-08-20	Laboratory Corporation of America	Centers for Disease Control and Prevention Division of Viral Diseases, Pathogen Discovery	Dakota Howard et al
USA/PA-CDC-LC0253709/2021	EPI_ISL_4335062	2021-08-30	Laboratory Corporation of America	Centers for Disease Control and Prevention Division of Viral Diseases, Pathogen Discovery	Dakota Howard et al
USA/PA-CDC-LC0254697/2021	EPI_ISL_4483473	2021-09-04	Laboratory Corporation of America	Centers for Disease Control and Prevention Division of Viral Diseases, Pathogen Discovery	Dakota Howard et al
USA/PA-CDC-LC0256522/2021	EPI_ISL_4483414	2021-09-04	Laboratory Corporation of America	Centers for Disease Control and Prevention Division of Viral Diseases, Pathogen Discovery	Dakota Howard et al
USA/PA-CDC-LC0257018/2021	EPI_ISL_4484880	2021-09-07	Laboratory Corporation of America	Centers for Disease Control and Prevention Division of Viral Diseases, Pathogen Discovery	Dakota Howard et al
USA/PA-CDC-LC0257194/2021	EPI_ISL_4486810	2021-09-08	Laboratory Corporation of America	Centers for Disease Control and Prevention Division of Viral Diseases, Pathogen Discovery	Dakota Howard et al
USA/PA-CDC-LC0257218/2021	EPI_ISL_4486854	2021-09-08	Laboratory Corporation of America	Centers for Disease Control and Prevention Division of Viral Diseases, Pathogen Discovery	Dakota Howard et al
USA/PA-CDC-LC0257253/2021	EPI_ISL_4486680	2021-09-08	Laboratory Corporation of America	Centers for Disease Control and Prevention Division of Viral Diseases, Pathogen Discovery	Dakota Howard et al
USA/PA-CDC-LC0257577/2021	EPI_ISL_4483109	2021-09-03	Laboratory Corporation of America	Centers for Disease Control and Prevention Division of Viral Diseases, Pathogen Discovery	Dakota Howard et al
USA/PA-CDC-LC0261492/2021	EPI_ISL_4488893	2021-09-10	Laboratory Corporation of America	Centers for Disease Control and Prevention Division of Viral Diseases, Pathogen Discovery	Dakota Howard et al
USA/PA-CDC-LC0261517/2021	EPI_ISL_4489199	2021-09-11	Laboratory Corporation of America	Centers for Disease Control and Prevention Division of Viral Diseases, Pathogen Discovery	Dakota Howard et al
USA/PA-CDC-LC0261522/2021	EPI_ISL_4488815	2021-09-10	Laboratory Corporation of America	Centers for Disease Control and Prevention Division of Viral Diseases, Pathogen Discovery	Dakota Howard et al
USA/PA-CDC-LC0261630/2021	EPI_ISL_4488703	2021-09-10	Laboratory Corporation of America	Centers for Disease Control and Prevention Division of Viral Diseases, Pathogen Discovery	Dakota Howard et al
USA/PA-CDC-LC0263453/2021	EPI_ISL_4476085	2021-08-25	Laboratory Corporation of America	Centers for Disease Control and Prevention Division of Viral Diseases, Pathogen Discovery	Dakota Howard et al
USA/PA-CDC-LC0267477/2021	EPI_ISL_4537635	2021-09-08	Laboratory Corporation of America	Centers for Disease Control and Prevention Division of Viral Diseases, Pathogen Discovery	Dakota Howard et al
USA/PA-CDC-LC0270355/2021	EPI_ISL_4538890	2021-08-31	Laboratory Corporation of America	Centers for Disease Control and Prevention Division of Viral Diseases, Pathogen Discovery	Dakota Howard et al
USA/PA-CDC-LC0276668/2021	EPI_ISL_4816233	2021-09-13	Laboratory Corporation of America	Centers for Disease Control and Prevention Division of Viral Diseases, Pathogen Discovery	Dakota Howard et al
USA/PA-CDC-LC0277435/2021	EPI_ISL_4819389	2021-09-15	Laboratory Corporation of America	Centers for Disease Control and Prevention Division of Viral Diseases, Pathogen Discovery	Dakota Howard et al
USA/PA-CDC-LC0280102/2021	EPI_ISL_4809168	2021-08-31	Laboratory Corporation of America	Centers for Disease Control and Prevention Division of Viral Diseases, Pathogen Discovery	Dakota Howard et al
USA/PA-CDC-LC0281261/2021	EPI_ISL_4810151	2021-09-01	Laboratory Corporation of America	Centers for Disease Control and Prevention Division of Viral Diseases, Pathogen Discovery	Dakota Howard et al
USA/PA-CDC-LC0285479/2021	EPI_ISL_4811667	2021-09-05	Laboratory Corporation of America	Centers for Disease Control and Prevention Division of Viral Diseases, Pathogen Discovery	Dakota Howard et al
USA/PA-CDC-LC0285873/2021	EPI_ISL_4814584	2021-09-09	Laboratory Corporation of America	Centers for Disease Control and Prevention Division of Viral Diseases, Pathogen Discovery	Dakota Howard et al
USA/PA-CDC-LC0287119/2021	EPI_ISL_4812032	2021-09-07	Laboratory Corporation of America	Centers for Disease Control and Prevention Division of Viral Diseases, Pathogen Discovery	Dakota Howard et al
USA/PA-CDC-LC0288856/2021	EPI_ISL_5087231	2021-09-17	Laboratory Corporation of America	Centers for Disease Control and Prevention Division of Viral Diseases, Pathogen Discovery	Dakota Howard et al
USA/PA-CDC-LC0289998/2021	EPI_ISL_5087735	2021-09-17	Laboratory Corporation of America	Centers for Disease Control and Prevention Division of Viral Diseases, Pathogen Discovery	Dakota Howard et al
USA/PA-CDC-LC0292699/2021	EPI_ISL_5090341	2021-09-23	Laboratory Corporation of America	Centers for Disease Control and Prevention Division of Viral Diseases, Pathogen Discovery	Dakota Howard et al
USA/PA-CDC-LC0292756/2021	EPI_ISL_5090669	2021-09-23	Laboratory Corporation of America	Centers for Disease Control and Prevention Division of Viral Diseases, Pathogen Discovery	Dakota Howard et al
USA/PA-CDC-LC0293572/2021	EPI_ISL_5090645	2021-09-23	Laboratory Corporation of America	Centers for Disease Control and Prevention Division of Viral Diseases, Pathogen Discovery	Dakota Howard et al
USA/PA-CDC-LC0293731/2021	EPI_ISL_5090653	2021-09-23	Laboratory Corporation of America	Centers for Disease Control and Prevention Division of Viral Diseases, Pathogen Discovery	Dakota Howard et al
USA/PA-CDC-LC0295453/2021	EPI_ISL_5076008	2021-09-09	Laboratory Corporation of America	Centers for Disease Control and Prevention Division of Viral Diseases, Pathogen Discovery	Dakota Howard et al
USA/PA-CDC-LC0295497/2021	EPI_ISL_5075497	2021-09-09	Laboratory Corporation of America	Centers for Disease Control and Prevention Division of Viral Diseases, Pathogen Discovery	Dakota Howard et al
USA/PA-CDC-LC0298767/2021	EPI_ISL_5079141	2021-09-13	Laboratory Corporation of America	Centers for Disease Control and Prevention Division of Viral Diseases, Pathogen Discovery	Dakota Howard et al
USA/PA-CDC-LC0301537/2021	EPI_ISL_5075089	2021-09-08	Laboratory Corporation of America	Centers for Disease Control and Prevention Division of Viral Diseases, Pathogen Discovery	Dakota Howard et al
USA/PA-CDC-LC0305737/2021	EPI_ISL_5170068	2021-09-25	Laboratory Corporation of America	Centers for Disease Control and Prevention Division of Viral Diseases, Pathogen Discovery	Dakota Howard et al
USA/PA-CDC-LC0305830/2021	EPI_ISL_5170060	2021-09-25	Laboratory Corporation of America	Centers for Disease Control and Prevention Division of Viral Diseases, Pathogen Discovery	Dakota Howard et al
USA/PA-CDC-LC0307132/2021	EPI_ISL_5182970	2021-09-29	Laboratory Corporation of America	Centers for Disease Control and Prevention Division of Viral Diseases, Pathogen Discovery	Dakota Howard et al
USA/PA-CDC-LC0308050/2021	EPI_ISL_5182071	2021-09-29	Laboratory Corporation of America	Centers for Disease Control and Prevention Division of Viral Diseases, Pathogen Discovery	Dakota Howard et al
USA/PA-CDC-LC0309332/2021	EPI_ISL_5189710	2021-10-01	Laboratory Corporation of America	Centers for Disease Control and Prevention Division of Viral Diseases, Pathogen Discovery	Dakota Howard et al
USA/PA-CDC-LC0309986/2021	EPI_ISL_5185974	2021-09-30	Laboratory Corporation of America	Centers for Disease Control and Prevention Division of Viral Diseases, Pathogen Discovery	Dakota Howard et al
USA/PA-CDC-LC0310610/2021	EPI_ISL_5187237	2021-09-30	Laboratory Corporation of America	Centers for Disease Control and Prevention Division of Viral Diseases, Pathogen Discovery	Dakota Howard et al
USA/PA-CDC-LC0318026/2021	EPI_ISL_5264283	2021-09-29	Laboratory Corporation of America	Centers for Disease Control and Prevention Division of Viral Diseases, Pathogen Discovery	Dakota Howard et al
USA/PA-CDC-MMB08870536/2021	EPI_ISL_2647116	2021-05-19	Mako Medical	Centers for Disease Control and Prevention Division of Viral Diseases, Pathogen Discovery	Dakota Howard et al
USA/PA-CDC-MMB09500901/2021	EPI_ISL_4276867	2021-07-28	Mako Medical	Centers for Disease Control and Prevention Division of Viral Diseases, Pathogen Discovery	Dakota Howard et al
USA/PA-CDC-MMB10407234/2021	EPI_ISL_5059236	2021-09-13	Mako Medical	Centers for Disease Control and Prevention Division of Viral Diseases, Pathogen Discovery	Dakota Howard et al
USA/PA-CDC-MMB10411928/2021	EPI_ISL_5059253	2021-09-13	Mako Medical	Centers for Disease Control and Prevention Division of Viral Diseases, Pathogen Discovery	Dakota Howard et al
USA/PA-CDC-MMB10469947/2021	EPI_ISL_5318313	2021-09-15	Mako Medical	Centers for Disease Control and Prevention Division of Viral Diseases, Pathogen Discovery	Dakota Howard et al
USA/PA-CDC-MMB10513546/2021	EPI_ISL_5318757	2021-09-17	Mako Medical	Centers for Disease Control and Prevention Division of Viral Diseases, Pathogen Discovery	Dakota Howard et al
USA/PA-CDC-MMB10520866/2021	EPI_ISL_5318918	2021-09-17	Mako Medical	Centers for Disease Control and Prevention Division of Viral Diseases, Pathogen Discovery	Dakota Howard et al
USA/PA-CDC-QDX24476395/2021	EPI_ISL_2143679	2021-04-29	Quest Diagnostics Incorporated	Centers for Disease Control and Prevention Division of Viral Diseases, Pathogen Discovery	Dakota Howard et al
USA/PA-CDC-QDX26075714/2021	EPI_ISL_2869007	2021-06-18	Quest Diagnostics Incorporated	Centers for Disease Control and Prevention Division of Viral Diseases, Pathogen Discovery	Dakota Howard et al
USA/PA-CDC-QDX26075921/2021	EPI_ISL_2869080	2021-06-17	Quest Diagnostics Incorporated	Centers for Disease Control and Prevention Division of Viral Diseases, Pathogen Discovery	Dakota Howard et al
USA/PA-CDC-QDX26343966/2021	EPI_ISL_2929933	2021-06-27	Quest Diagnostics Incorporated	Centers for Disease Control and Prevention Division of Viral Diseases, Pathogen Discovery	Dakota Howard et al
USA/PA-CDC-QDX27053282/2021	EPI_ISL_3352519	2021-07-19	Quest Diagnostics Incorporated	Centers for Disease Control and Prevention Division of Viral Diseases, Pathogen Discovery	Dakota Howard et al
USA/PA-CDC-QDX27493820/2021	EPI_ISL_3823817	2021-08-04	Quest Diagnostics Incorporated	Centers for Disease Control and Prevention Division of Viral Diseases, Pathogen Discovery	Dakota Howard et al
USA/PA-CDC-QDX27830596/2021	EPI_ISL_4033043	2021-08-13	Quest Diagnostics Incorporated	Centers for Disease Control and Prevention Division of Viral Diseases, Pathogen Discovery	Dakota Howard et al
USA/PA-CDC-QDX27909526/2021	EPI_ISL_4019225	2021-08-16	Quest Diagnostics Incorporated	Centers for Disease Control and Prevention Division of Viral Diseases, Pathogen Discovery	Dakota Howard et al
USA/PA-CDC-QDX27909592/2021	EPI_ISL_4021577	2021-08-17	Quest Diagnostics Incorporated	Centers for Disease Control and Prevention Division of Viral Diseases, Pathogen Discovery	Dakota Howard et al
USA/PA-CDC-QDX28092176/2021	EPI_ISL_4028594	2021-08-21	Quest Diagnostics Incorporated	Centers for Disease Control and Prevention Division of Viral Diseases, Pathogen Discovery	Dakota Howard et al
USA/PA-CDC-QDX28277840/2021	EPI_ISL_4248961	2021-08-27	Quest Diagnostics Incorporated	Centers for Disease Control and Prevention Division of Viral Diseases, Pathogen Discovery	Dakota Howard et al
USA/PA-CDC-QDX28277842/2021	EPI_ISL_4247418	2021-08-27	Quest Diagnostics Incorporated	Centers for Disease Control and Prevention Division of Viral Diseases, Pathogen Discovery	Dakota Howard et al
USA/PA-CDC-QDX28277863/2021	EPI_ISL_4249208	2021-08-28	Quest Diagnostics Incorporated	Centers for Disease Control and Prevention Division of Viral Diseases, Pathogen Discovery	Dakota Howard et al
USA/PA-CDC-QDX28359991/2021	EPI_ISL_4465219	2021-09-01	Quest Diagnostics Incorporated	Centers for Disease Control and Prevention Division of Viral Diseases, Pathogen Discovery	Dakota Howard et al
USA/PA-CDC-QDX28508803/2021	EPI_ISL_4458992	2021-09-06	Quest Diagnostics Incorporated	Centers for Disease Control and Prevention Division of Viral Diseases, Pathogen Discovery	Dakota Howard et al
USA/PA-CDC-QDX28808376/2021	EPI_ISL_4826413	2021-09-14	Quest Diagnostics Incorporated	Centers for Disease Control and Prevention Division of Viral Diseases, Pathogen Discovery	Dakota Howard et al
USA/PA-CDC-QDX29011309/2021	EPI_ISL_5069625	2021-09-20	Quest Diagnostics Incorporated	Centers for Disease Control and Prevention Division of Viral Diseases, Pathogen Discovery	Dakota Howard et al
USA/PA-CDC-QDX29041368/2021	EPI_ISL_5081800	2021-09-22	Quest Diagnostics Incorporated	Centers for Disease Control and Prevention Division of Viral Diseases, Pathogen Discovery	Dakota Howard et al
USA/PA-CDC-QDX29168196/2021	EPI_ISL_5093881	2021-09-25	Quest Diagnostics Incorporated	Centers for Disease Control and Prevention Division of Viral Diseases, Pathogen Discovery	Dakota Howard et al
USA/PA-CDC-QDX29168238/2021	EPI_ISL_5093959	2021-09-25	Quest Diagnostics Incorporated	Centers for Disease Control and Prevention Division of Viral Diseases, Pathogen Discovery	Dakota Howard et al
USA/PA-CDC-QDX29361080/2021	EPI_ISL_5320874	2021-09-28	Quest Diagnostics Incorporated	Centers for Disease Control and Prevention Division of Viral Diseases, Pathogen Discovery	Dakota Howard et al
USA/PA-CDC-STM-000732483/2021	EPI_ISL_5211765	2021-09-16	Helix	Centers for Disease Control and Prevention Division of Viral Diseases, Pathogen Discovery	Dakota Howard et al
USA/PA-CDC-STM-000732522/2021	EPI_ISL_5317630	2021-09-16	Helix	Centers for Disease Control and Prevention Division of Viral Diseases, Pathogen Discovery	Dakota Howard et al
USA/PA-CDC-STM-000732881/2021	EPI_ISL_5200634	2021-09-14	Helix	Centers for Disease Control and Prevention Division of Viral Diseases, Pathogen Discovery	Dakota Howard et al
USA/PA-CDC-STM-000733161/2021	EPI_ISL_5200869	2021-09-17	Helix	Centers for Disease Control and Prevention Division of Viral Diseases, Pathogen Discovery	Dakota Howard et al
USA/PA-CDC-STM-000733407/2021	EPI_ISL_5200879	2021-09-17	Helix	Centers for Disease Control and Prevention Division of Viral Diseases, Pathogen Discovery	Dakota Howard et al
USA/PA-CDC-STM-000734062/2021	EPI_ISL_5201865	2021-09-20	Helix	Centers for Disease Control and Prevention Division of Viral Diseases, Pathogen Discovery	Dakota Howard et al
USA/PA-CDC-STM-000734439/2021	EPI_ISL_5201310	2021-09-19	Helix	Centers for Disease Control and Prevention Division of Viral Diseases, Pathogen Discovery	Dakota Howard et al
USA/PA-CDC-STM-000735563/2021	EPI_ISL_5204462	2021-09-26	Helix	Centers for Disease Control and Prevention Division of Viral Diseases, Pathogen Discovery	Dakota Howard et al
USA/PA-CDC-STM-000735953/2021	EPI_ISL_5204995	2021-09-27	Helix	Centers for Disease Control and Prevention Division of Viral Diseases, Pathogen Discovery	Dakota Howard et al
USA/PA-CDC-STM-000736265/2021	EPI_ISL_5204940	2021-09-27	Helix	Centers for Disease Control and Prevention Division of Viral Diseases, Pathogen Discovery	Dakota Howard et al
USA/PA-CDC-STM-000736957/2021	EPI_ISL_5239970	2021-09-29	Helix	Centers for Disease Control and Prevention Division of Viral Diseases, Pathogen Discovery	Dakota Howard et al
USA/PA-CDC-STM-000738562/2021	EPI_ISL_5240138	2021-09-30	Helix	Centers for Disease Control and Prevention Division of Viral Diseases, Pathogen Discovery	Dakota Howard et al
USA/PA-CDC-STM-000738787/2021	EPI_ISL_5240342	2021-09-30	Helix	Centers for Disease Control and Prevention Division of Viral Diseases, Pathogen Discovery	Dakota Howard et al
USA/PA-CDCBI-CRSP_7J62WQLVF73YKV5B/2021	EPI_ISL_4729897	2021-09-21	Broad Institute Clinical Research Sequencing Platform	Infectious Disease Program, Broad Institute of Harvard and MIT	Siddle et al
USA/PA-Jefferson_20210907_19_32/2021	EPI_ISL_4730904	2021-09-06	Molecular & Genomic Pathology Laboratory, Thomas Jefferson University Hospital	Molecular & Genomic Pathology Laboratory, Thomas Jefferson University Hospital	Nitika Badjatia et al
USA/PA-Jefferson_COVIDSeq17_21/2021	EPI_ISL_3942266	2021-08-17	Molecular & Genomic Pathology Laboratory, Thomas Jefferson University Hospital	Molecular & Genomic Pathology Laboratory, Thomas Jefferson University Hospital	Nitika Badjatia et al
USA/PA-Jefferson_COVIDSeq17_43/2021	EPI_ISL_3942285	2021-08-20	Molecular & Genomic Pathology Laboratory, Thomas Jefferson University Hospital	Molecular & Genomic Pathology Laboratory, Thomas Jefferson University Hospital	Nitika Badjatia et al
USA/PA-Jefferson_COVIDSeq18_14/2021	EPI_ISL_3942301	2021-08-24	Molecular & Genomic Pathology Laboratory, Thomas Jefferson University Hospital	Molecular & Genomic Pathology Laboratory, Thomas Jefferson University Hospital	Nitika Badjatia et al
USA/PA-M21072151/2021	EPI_ISL_3451828	2021-07-27	Pennsylvania Department of Health Bureau of Laboratories	Pennsylvania Department of Health Bureau of Laboratories	Dongxiang Xia et al
USA/PA-M21074220/2021	EPI_ISL_3717163	2021-08-03	Pennsylvania Department of Health Bureau of Laboratories	Pennsylvania Department of Health Bureau of Laboratories	Dongxiang Xia et al
USA/PA-M21074440/2021	EPI_ISL_3527739	2021-08-03	Pennsylvania Department of Health Bureau of Laboratories	Pennsylvania Department of Health Bureau of Laboratories	Dongxiang Xia et al
USA/PA-M21075129/2021	EPI_ISL_3527754	2021-07-26	Pennsylvania Department of Health Bureau of Laboratories	Pennsylvania Department of Health Bureau of Laboratories	Dongxiang Xia et al
USA/PA-M21084508/2021	EPI_ISL_4041329	2021-08-20	Pennsylvania Department of Health Bureau of Laboratories	Pennsylvania Department of Health Bureau of Laboratories	Dongxiang Xia et al
USA/PA-M21085110/2021	EPI_ISL_4041337	2021-08-19	Pennsylvania Department of Health Bureau of Laboratories	Pennsylvania Department of Health Bureau of Laboratories	Dongxiang Xia et al
USA/PA-M21085117/2021	EPI_ISL_4041343	2021-08-19	Pennsylvania Department of Health Bureau of Laboratories	Pennsylvania Department of Health Bureau of Laboratories	Dongxiang Xia et al
USA/PA-M21085118/2021	EPI_ISL_4041346	2021-08-19	Pennsylvania Department of Health Bureau of Laboratories	Pennsylvania Department of Health Bureau of Laboratories	Dongxiang Xia et al
USA/PA-M21085852/2021	EPI_ISL_4625283	2021-08-25	Pennsylvania Department of Health Bureau of Laboratories	Pennsylvania Department of Health Bureau of Laboratories	Dongxiang Xia et al
USA/PA-M21085897/2021	EPI_ISL_4625294	2021-08-25	Pennsylvania Department of Health Bureau of Laboratories	Pennsylvania Department of Health Bureau of Laboratories	Dongxiang Xia et al
USA/PA-M21086132/2021	EPI_ISL_4625303	2021-08-25	Pennsylvania Department of Health Bureau of Laboratories	Pennsylvania Department of Health Bureau of Laboratories	Dongxiang Xia et al
USA/PA-M21098967/2021	EPI_ISL_4625362	2021-09-10	Pennsylvania Department of Health Bureau of Laboratories	Pennsylvania Department of Health Bureau of Laboratories	Dongxiang Xia et al
USA/PA-MGEL-02601/2021	EPI_ISL_5327549	2021-08-01	UPMC Clinical Microbiology Laboratory	Microbial Genome Sequencing Center; Microbial Genomic Epidemiology Laboratory, University of Pittsburgh	Lee H. Harrison et al
USA/PA-VSP5255/2021	EPI_ISL_3411990	2021-07-19	Hospital of the University of Pennsylvania Molecular Pathology Lab	Bushman	John K. Everett et al
USA/PA-VSP5399/2021	EPI_ISL_3412028	2021-07-31	Hospital of the University of Pennsylvania Molecular Pathology Lab	Bushman	John K. Everett et al
USA/PA-VSP5443/2021	EPI_ISL_4498218	2021-08-04	Hospital of the University of Pennsylvania Molecular Pathology Lab	Bushman	John K. Everett et al
USA/PA-VSP5453/2021	EPI_ISL_4498221	2021-08-05	Hospital of the University of Pennsylvania Molecular Pathology Lab	Bushman	John K. Everett et al
USA/PA-VSP5472/2021	EPI_ISL_4498230	2021-07-25	Hospital of the University of Pennsylvania Molecular Pathology Lab	Bushman	John K. Everett et al
USA/PA-VSP5508/2021	EPI_ISL_4498491	2021-08-07	Hospital of the University of Pennsylvania Molecular Pathology Lab	Bushman	John K. Everett et al
USA/PA-VSP5530/2021	EPI_ISL_4498250	2021-08-09	Hospital of the University of Pennsylvania Molecular Pathology Lab	Bushman	John K. Everett et al
USA/PA-VSP5533/2021	EPI_ISL_4498252	2021-08-09	Hospital of the University of Pennsylvania Molecular Pathology Lab	Bushman	John K. Everett et al
USA/PA-VSP5555/2021	EPI_ISL_4498263	2021-08-09	Hospital of the University of Pennsylvania Molecular Pathology Lab	Bushman	John K. Everett et al
USA/PA-VSP5611/2021	EPI_ISL_4498279	2021-08-12	Hospital of the University of Pennsylvania Molecular Pathology Lab	Bushman	John K. Everett et al
USA/PA-VSP5645/2021	EPI_ISL_4498290	2021-08-13	Hospital of the University of Pennsylvania Molecular Pathology Lab	Bushman	John K. Everett et al
USA/PA-VSP5663/2021	EPI_ISL_4498299	2021-08-14	Hospital of the University of Pennsylvania Molecular Pathology Lab	Bushman	John K. Everett et al
USA/PA-VSP5672/2021	EPI_ISL_4498522	2021-08-15	Hospital of the University of Pennsylvania Molecular Pathology Lab	Bushman	John K. Everett et al
USA/PA-VSP5678/2021	EPI_ISL_4498306	2021-08-16	Hospital of the University of Pennsylvania Molecular Pathology Lab	Bushman	John K. Everett et al
USA/PA-VSP5744/2021	EPI_ISL_4498328	2021-08-07	Hospital of the University of Pennsylvania Molecular Pathology Lab	Bushman	John K. Everett et al
USA/PA-VSP5749/2021	EPI_ISL_4498533	2021-08-08	Hospital of the University of Pennsylvania Molecular Pathology Lab	Bushman	John K. Everett et al
USA/PA-VSP6132/2021	EPI_ISL_4498371	2021-09-02	Hospital of the University of Pennsylvania Molecular Pathology Lab	Bushman	John K. Everett et al
USA/PR-07072021PRI2360/2021	EPI_ISL_3247488	2021-07-07	INNO Diagnostics Reference Laboratory	RCMI-Center for Research Resources, Ponce Research Institute	Vanessa Rivera-Amill et al
USA/PR-09012021-PRI9059/2021	EPI_ISL_4646579	2021-09-01	INNO Diagnostics Reference Laboratory	RCMI-Center for Research Resources, Ponce Research Institute	Vanessa Rivera-Amill et al
USA/PR-CDC-2-4635172/2021	EPI_ISL_3127919	2021-07-06	PR Public Health Lab	Centers for Disease Control and Prevention Division of Viral Diseases, Pathogen Discovery	Mili Sheth et al
USA/PR-CDC-2-4813957/2021	EPI_ISL_3947336	2021-08-16	PR Public Health Lab	Centers for Disease Control and Prevention Division of Viral Diseases, Pathogen Discovery	Mili Sheth et al
USA/PR-CDC-2-4884820/2021	EPI_ISL_4458166	2021-08-30	PR Public Health Lab	Centers for Disease Control and Prevention Division of Viral Diseases, Pathogen Discovery	Dakota Howard et al
USA/PR-CDC-2-4884840/2021	EPI_ISL_4458116	2021-09-01	PR Public Health Lab	Centers for Disease Control and Prevention Division of Viral Diseases, Pathogen Discovery	Dakota Howard et al
USA/PR-CDC-2-4884908/2021	EPI_ISL_4458020	2021-08-30	PR Public Health Lab	Centers for Disease Control and Prevention Division of Viral Diseases, Pathogen Discovery	Dakota Howard et al
USA/PR-CDC-2-4884940/2021	EPI_ISL_4457992	2021-09-01	PR Public Health Lab	Centers for Disease Control and Prevention Division of Viral Diseases, Pathogen Discovery	Dakota Howard et al
USA/PR-CDC-ASC210154651/2021	EPI_ISL_3220570	2021-06-28	Aegis Sciences Corporation	Centers for Disease Control and Prevention Division of Viral Diseases, Pathogen Discovery	Dakota Howard et al
USA/PR-CDC-ASC210181323/2021	EPI_ISL_4554916	2021-08-30	Aegis Sciences Corporation	Centers for Disease Control and Prevention Division of Viral Diseases, Pathogen Discovery	Dakota Howard et al
USA/PR-CDC-ASC210182160/2021	EPI_ISL_4553998	2021-08-30	Aegis Sciences Corporation	Centers for Disease Control and Prevention Division of Viral Diseases, Pathogen Discovery	Dakota Howard et al
USA/PR-CDC-ASC210235750/2021	EPI_ISL_3848108	2021-07-29	Aegis Sciences Corporation	Centers for Disease Control and Prevention Division of Viral Diseases, Pathogen Discovery	Dakota Howard et al
USA/PR-CDC-ASC210235979/2021	EPI_ISL_3847121	2021-07-29	Aegis Sciences Corporation	Centers for Disease Control and Prevention Division of Viral Diseases, Pathogen Discovery	Dakota Howard et al
USA/PR-CDC-ASC210236607/2021	EPI_ISL_3849168	2021-07-30	Aegis Sciences Corporation	Centers for Disease Control and Prevention Division of Viral Diseases, Pathogen Discovery	Dakota Howard et al
USA/PR-CDC-ASC210237777/2021	EPI_ISL_3819976	2021-08-03	Aegis Sciences Corporation	Centers for Disease Control and Prevention Division of Viral Diseases, Pathogen Discovery	Dakota Howard et al
USA/PR-CDC-ASC210238343/2021	EPI_ISL_3855648	2021-08-03	Aegis Sciences Corporation	Centers for Disease Control and Prevention Division of Viral Diseases, Pathogen Discovery	Dakota Howard et al
USA/PR-CDC-ASC210242763/2021	EPI_ISL_3816507	2021-07-23	Aegis Sciences Corporation	Centers for Disease Control and Prevention Division of Viral Diseases, Pathogen Discovery	Dakota Howard et al
USA/PR-CDC-ASC210272211/2021	EPI_ISL_3752215	2021-08-04	Aegis Sciences Corporation	Centers for Disease Control and Prevention Division of Viral Diseases, Pathogen Discovery	Dakota Howard et al
USA/PR-CDC-LC0161278/2021	EPI_ISL_3675107	2021-08-02	Laboratory Corporation of America	Centers for Disease Control and Prevention Division of Viral Diseases, Pathogen Discovery	Dakota Howard et al
USA/PR-Yale-5930/2021	EPI_ISL_2960071	2021-06-28	UCC (Universidad Central del Caribe)	Grubaugh Lab - Yale School of Public Health	Joseph Fauver et al
USA/PR-Yale-6347/2021	EPI_ISL_3104788	2021-06-30	UCC (Universidad Central del Caribe)	Grubaugh Lab - Yale School of Public Health	Joseph Fauver et al
USA/PR-Yale-6352/2021	EPI_ISL_3104716	2021-06-30	UCC (Universidad Central del Caribe)	Grubaugh Lab - Yale School of Public Health	Joseph Fauver et al
USA/PR-Yale-6573/2021	EPI_ISL_3236529	2021-07-13	UCC (Universidad Central del Caribe)	Grubaugh Lab - Yale School of Public Health	Joseph Fauver et al
USA/PR-Yale-6930/2021	EPI_ISL_3347277	2021-07-17	UCC (Universidad Central del Caribe)	Grubaugh Lab - Yale School of Public Health	Joseph Fauver et al
USA/PR-Yale-6939/2021	EPI_ISL_3347283	2021-07-26	UCC (Universidad Central del Caribe)	Grubaugh Lab - Yale School of Public Health	Joseph Fauver et al
USA/PR-Yale-6976/2021	EPI_ISL_3347319	2021-07-19	UCC (Universidad Central del Caribe)	Grubaugh Lab - Yale School of Public Health	Joseph Fauver et al
USA/PR-Yale-7416/2021	EPI_ISL_3500975	2021-07-31	UCC (Universidad Central del Caribe)	Grubaugh Lab - Yale School of Public Health	Joseph Fauver et al
USA/PR-Yale-7431/2021	EPI_ISL_3501016	2021-07-29	UCC (Universidad Central del Caribe)	Grubaugh Lab - Yale School of Public Health	Joseph Fauver et al
USA/PR-Yale-7437/2021	EPI_ISL_3501028	2021-07-29	UCC (Universidad Central del Caribe)	Grubaugh Lab - Yale School of Public Health	Joseph Fauver et al
USA/PR-Yale-7959-/2021	EPI_ISL_3670491	2021-07-28	UCC (Universidad Central del Caribe)	Grubaugh Lab - Yale School of Public Health	Joseph Fauver et al
USA/PR-Yale-8541/2021	EPI_ISL_3840933	2021-08-18	UCC (Universidad Central del Caribe)	Grubaugh Lab - Yale School of Public Health	Joseph Fauver et al
USA/PR-Yale-8565/2021	EPI_ISL_3840952	2021-08-16	UCC (Universidad Central del Caribe)	Grubaugh Lab - Yale School of Public Health	Joseph Fauver et al
USA/PR-Yale-9095/2021	EPI_ISL_4006108	2021-08-23	UCC (Universidad Central del Caribe)	Grubaugh Lab - Yale School of Public Health	Joseph Fauver et al
USA/PR-Yale-9096/2021	EPI_ISL_4006109	2021-08-23	UCC (Universidad Central del Caribe)	Grubaugh Lab - Yale School of Public Health	Joseph Fauver et al
USA/PR-Yale-9776/2021	EPI_ISL_4577150	2021-09-08	UCC (Universidad Central del Caribe)	Grubaugh Lab - Yale School of Public Health	Joseph Fauver et al
USA/RI-CDC-2-4849632/2021	EPI_ISL_4201086	2021-08-19	RI State Health Laboratories	Centers for Disease Control and Prevention Division of Viral Diseases, Pathogen Discovery	Mili Sheth et al
USA/RI-CDC-2-4938015/2021	EPI_ISL_4824691	2021-09-09	RI State Health Laboratories	Centers for Disease Control and Prevention Division of Viral Diseases, Pathogen Discovery	Mili Sheth et al
USA/RI-CDC-ASC210082067/2021	EPI_ISL_4990948	2021-09-10	Aegis Sciences Corporation	Centers for Disease Control and Prevention Division of Viral Diseases, Pathogen Discovery	Dakota Howard et al
USA/RI-CDC-ASC210119683/2021	EPI_ISL_4401100	2021-08-24	Aegis Sciences Corporation	Centers for Disease Control and Prevention Division of Viral Diseases, Pathogen Discovery	Dakota Howard et al
USA/RI-CDC-ASC210142403/2021	EPI_ISL_4536394	2021-09-08	Aegis Sciences Corporation	Centers for Disease Control and Prevention Division of Viral Diseases, Pathogen Discovery	Dakota Howard et al
USA/RI-CDC-ASC210195247/2021	EPI_ISL_4140500	2021-08-20	Aegis Sciences Corporation	Centers for Disease Control and Prevention Division of Viral Diseases, Pathogen Discovery	Dakota Howard et al
USA/RI-CDC-ASC210232899/2021	EPI_ISL_3846119	2021-07-28	Aegis Sciences Corporation	Centers for Disease Control and Prevention Division of Viral Diseases, Pathogen Discovery	Dakota Howard et al
USA/RI-CDC-ASC210234433/2021	EPI_ISL_3818535	2021-07-29	Aegis Sciences Corporation	Centers for Disease Control and Prevention Division of Viral Diseases, Pathogen Discovery	Dakota Howard et al
USA/RI-CDC-ASC210234670/2021	EPI_ISL_3818613	2021-07-28	Aegis Sciences Corporation	Centers for Disease Control and Prevention Division of Viral Diseases, Pathogen Discovery	Dakota Howard et al
USA/RI-CDC-ASC210241929/2021	EPI_ISL_3817264	2021-07-23	Aegis Sciences Corporation	Centers for Disease Control and Prevention Division of Viral Diseases, Pathogen Discovery	Dakota Howard et al
USA/RI-CDC-ASC210274987/2021	EPI_ISL_4139148	2021-08-04	Aegis Sciences Corporation	Centers for Disease Control and Prevention Division of Viral Diseases, Pathogen Discovery	Dakota Howard et al
USA/RI-CDC-IBX351372746985/2021	EPI_ISL_4246309	2021-08-25	Infinity Biologix	Centers for Disease Control and Prevention Division of Viral Diseases, Pathogen Discovery	Dakota Howard et al
USA/RI-CDC-LC0081920/2021	EPI_ISL_2926210	2021-06-19	Laboratory Corporation of America	Centers for Disease Control and Prevention Division of Viral Diseases, Pathogen Discovery	Dakota Howard et al
USA/RI-CDC-LC0135951/2021	EPI_ISL_4158255	2021-07-18	Laboratory Corporation of America	Centers for Disease Control and Prevention Division of Viral Diseases, Pathogen Discovery	Dakota Howard et al
USA/RI-CDC-LC0138573/2021	EPI_ISL_3509985	2021-07-22	Laboratory Corporation of America	Centers for Disease Control and Prevention Division of Viral Diseases, Pathogen Discovery	Dakota Howard et al
USA/RI-CDC-LC0176789/2021	EPI_ISL_3742333	2021-08-10	Laboratory Corporation of America	Centers for Disease Control and Prevention Division of Viral Diseases, Pathogen Discovery	Dakota Howard et al
USA/RI-CDC-LC0187335/2021	EPI_ISL_3744591	2021-08-09	Laboratory Corporation of America	Centers for Disease Control and Prevention Division of Viral Diseases, Pathogen Discovery	Dakota Howard et al
USA/RI-CDC-LC0187339/2021	EPI_ISL_3745313	2021-08-12	Laboratory Corporation of America	Centers for Disease Control and Prevention Division of Viral Diseases, Pathogen Discovery	Dakota Howard et al
USA/RI-CDC-LC0187647/2021	EPI_ISL_3745004	2021-08-11	Laboratory Corporation of America	Centers for Disease Control and Prevention Division of Viral Diseases, Pathogen Discovery	Dakota Howard et al
USA/RI-CDC-LC0212153/2021	EPI_ISL_4164362	2021-08-17	Laboratory Corporation of America	Centers for Disease Control and Prevention Division of Viral Diseases, Pathogen Discovery	Dakota Howard et al
USA/RI-CDC-LC0212654/2021	EPI_ISL_4164246	2021-08-16	Laboratory Corporation of America	Centers for Disease Control and Prevention Division of Viral Diseases, Pathogen Discovery	Dakota Howard et al
USA/RI-CDC-LC0218145/2021	EPI_ISL_4239443	2021-08-23	Laboratory Corporation of America	Centers for Disease Control and Prevention Division of Viral Diseases, Pathogen Discovery	Dakota Howard et al
USA/RI-CDC-LC0218364/2021	EPI_ISL_4239422	2021-08-23	Laboratory Corporation of America	Centers for Disease Control and Prevention Division of Viral Diseases, Pathogen Discovery	Dakota Howard et al
USA/RI-CDC-LC0272845/2021	EPI_ISL_4815860	2021-09-12	Laboratory Corporation of America	Centers for Disease Control and Prevention Division of Viral Diseases, Pathogen Discovery	Dakota Howard et al
USA/RI-CDC-LC0288920/2021	EPI_ISL_5085992	2021-09-16	Laboratory Corporation of America	Centers for Disease Control and Prevention Division of Viral Diseases, Pathogen Discovery	Dakota Howard et al
USA/RI-CDC-QDX28808499/2021	EPI_ISL_4824114	2021-09-13	Quest Diagnostics Incorporated	Centers for Disease Control and Prevention Division of Viral Diseases, Pathogen Discovery	Dakota Howard et al
USA/RI-CDCBI-CRSP_FNND3G5LBMAS3NYW/2021	EPI_ISL_4517823	2021-09-16	Broad Institute Clinical Research Sequencing Platform	Infectious Disease Program, Broad Institute of Harvard and MIT	Siddle et al
USA/RI-CDCBI-CRSP_OMO5KZXLZDDIKMHB/2021	EPI_ISL_4095861	2021-09-01	Broad Institute Clinical Research Sequencing Platform	Infectious Disease Program, Broad Institute of Harvard and MIT	Siddle et al
USA/RI-CDCBI-CRSP_RY2CFJEHXWQBXM7E/2021	EPI_ISL_4304957	2021-09-10	Broad Institute Clinical Research Sequencing Platform	Infectious Disease Program, Broad Institute of Harvard and MIT	Siddle et al
USA/RI-CDCBI-CRSP_VNICBIL7KKHCGZFD/2021	EPI_ISL_4455363	2021-09-13	Broad Institute Clinical Research Sequencing Platform	Infectious Disease Program, Broad Institute of Harvard and MIT	Siddle et al
USA/RI-CDCBI-CRSP_X4GIWLMCPU5H22FE/2021	EPI_ISL_5252515	2021-10-08	Broad Institute Clinical Research Sequencing Platform	Infectious Disease Program, Broad Institute of Harvard and MIT	Siddle et al
USA/RI-CDCBI-CRSP_XQ2GIV47VKZEAXQH/2021	EPI_ISL_4730043	2021-09-23	Broad Institute Clinical Research Sequencing Platform	Infectious Disease Program, Broad Institute of Harvard and MIT	Siddle et al
USA/RI-CDCBI-CRSP_YOWF4S2PYO64Y6QL/2021	EPI_ISL_4729905	2021-09-22	Broad Institute Clinical Research Sequencing Platform	Infectious Disease Program, Broad Institute of Harvard and MIT	Siddle et al
USA/RI-CDCBI-RIDOH_2DIBQDGBEFN7IEUE/2021	EPI_ISL_3913992	2021-08-13	Rhode Island Department of Health	Infectious Disease Program, Broad Institute of Harvard and MIT	Siddle et al
USA/RI-CDCBI-RIDOH_4F4IWEOOT4P3FI4I/2021	EPI_ISL_5251756	2021-10-04	Rhode Island Department of Health	Infectious Disease Program, Broad Institute of Harvard and MIT	Siddle et al
USA/RI-CDCBI-RIDOH_5GRHNALEZPTDWM7R/2021	EPI_ISL_4497764	2021-09-07	Rhode Island Department of Health	Infectious Disease Program, Broad Institute of Harvard and MIT	Siddle et al
USA/RI-CDCBI-RIDOH_5HSZEYECBRNMJFGO/2021	EPI_ISL_5251772	2021-09-29	Rhode Island Department of Health	Infectious Disease Program, Broad Institute of Harvard and MIT	Siddle et al
USA/RI-CDCBI-RIDOH_6RBKFFCPCI7Q2YGQ/2021	EPI_ISL_3914038	2021-08-15	Rhode Island Department of Health	Infectious Disease Program, Broad Institute of Harvard and MIT	Siddle et al
USA/RI-CDCBI-RIDOH_AA5B4V26QXOHWOUN/2021	EPI_ISL_5009516	2021-09-20	Rhode Island Department of Health	Infectious Disease Program, Broad Institute of Harvard and MIT	Siddle et al
USA/RI-CDCBI-RIDOH_BIRLE23MWMEEX5WF/2021	EPI_ISL_5251877	2021-09-29	Rhode Island Department of Health	Infectious Disease Program, Broad Institute of Harvard and MIT	Siddle et al
USA/RI-CDCBI-RIDOH_FCU5T3CYQE6CWC3P/2021	EPI_ISL_4497809	2021-09-08	Rhode Island Department of Health	Infectious Disease Program, Broad Institute of Harvard and MIT	Siddle et al
USA/RI-CDCBI-RIDOH_FELFEEOR4GELHFNR/2021	EPI_ISL_4095874	2021-08-24	Rhode Island Department of Health	Infectious Disease Program, Broad Institute of Harvard and MIT	Siddle et al
USA/RI-CDCBI-RIDOH_HNYQLKNREY2TBYI5/2021	EPI_ISL_4638923	2021-09-15	Rhode Island Department of Health	Infectious Disease Program, Broad Institute of Harvard and MIT	Siddle et al
USA/RI-CDCBI-RIDOH_IJAKI3GIZRTQHEDD/2021	EPI_ISL_5009591	2021-09-26	Rhode Island Department of Health	Infectious Disease Program, Broad Institute of Harvard and MIT	Siddle et al
USA/RI-CDCBI-RIDOH_KWQVYNKW3LSBENO5/2021	EPI_ISL_4497842	2021-09-07	Rhode Island Department of Health	Infectious Disease Program, Broad Institute of Harvard and MIT	Siddle et al
USA/RI-CDCBI-RIDOH_LH6TO5PFIFUTAVP5/2021	EPI_ISL_5252120	2021-10-04	Rhode Island Department of Health	Infectious Disease Program, Broad Institute of Harvard and MIT	Siddle et al
USA/RI-CDCBI-RIDOH_MWBEETZU4IAMJK3N/2021	EPI_ISL_5009636	2021-09-24	Rhode Island Department of Health	Infectious Disease Program, Broad Institute of Harvard and MIT	Siddle et al
USA/RI-CDCBI-RIDOH_N5XY2TAM2O2O5WH7/2021	EPI_ISL_5252146	2021-10-02	Rhode Island Department of Health	Infectious Disease Program, Broad Institute of Harvard and MIT	Siddle et al
USA/RI-CDCBI-RIDOH_NFRAVLUZPE2F3MCP/2021	EPI_ISL_4096076	2021-08-24	Rhode Island Department of Health	Infectious Disease Program, Broad Institute of Harvard and MIT	Siddle et al
USA/RI-CDCBI-RIDOH_NSKLOPCNGLJN2N5Q/2021	EPI_ISL_5009644	2021-09-19	Rhode Island Department of Health	Infectious Disease Program, Broad Institute of Harvard and MIT	Siddle et al
USA/RI-CDCBI-RIDOH_OM6HLJG6AITB2O3H/2021	EPI_ISL_4638968	2021-09-20	Rhode Island Department of Health	Infectious Disease Program, Broad Institute of Harvard and MIT	Siddle et al
USA/RI-CDCBI-RIDOH_OVWO6DYUU3KMLYK3/2021	EPI_ISL_5252172	2021-10-03	Rhode Island Department of Health	Infectious Disease Program, Broad Institute of Harvard and MIT	Siddle et al
USA/RI-CDCBI-RIDOH_PX5MMZJLOYL5WB2R/2021	EPI_ISL_4638976	2021-09-13	Rhode Island Department of Health	Infectious Disease Program, Broad Institute of Harvard and MIT	Siddle et al
USA/RI-CDCBI-RIDOH_RX5NT4CORM2IREZD/2021	EPI_ISL_3914325	2021-08-19	Rhode Island Department of Health	Infectious Disease Program, Broad Institute of Harvard and MIT	Siddle et al
USA/RI-CDCBI-RIDOH_TATV3XY6MD5JPSIH/2021	EPI_ISL_4096133	2021-08-24	Rhode Island Department of Health	Infectious Disease Program, Broad Institute of Harvard and MIT	Siddle et al
USA/RI-CDCBI-RIDOH_TMRQPEM4LT7BNVEH/2021	EPI_ISL_3724149	2021-08-08	Rhode Island Department of Health	Infectious Disease Program, Broad Institute of Harvard and MIT	Siddle et al
USA/RI-CDCBI-RIDOH_TVUEJPXRQMHMTCO5/2021	EPI_ISL_4096056	2021-08-24	Rhode Island Department of Health	Infectious Disease Program, Broad Institute of Harvard and MIT	Siddle et al
USA/RI-CDCBI-RIDOH_TXMHYJIGAJLFZUYE/2021	EPI_ISL_4096139	2021-08-24	Rhode Island Department of Health	Infectious Disease Program, Broad Institute of Harvard and MIT	Siddle et al
USA/RI-CDCBI-RIDOH_UOTIJLYNSZH4AFFN/2021	EPI_ISL_4096075	2021-08-25	Rhode Island Department of Health	Infectious Disease Program, Broad Institute of Harvard and MIT	Siddle et al
USA/RI-CDCBI-RIDOH_WJES4VQ2KR3UXVDS/2021	EPI_ISL_3914406	2021-08-20	Rhode Island Department of Health	Infectious Disease Program, Broad Institute of Harvard and MIT	Siddle et al
USA/RI-CDCBI-RIDOH_Y2A77MP4CQIRI7DA/2021	EPI_ISL_5252351	2021-09-29	Rhode Island Department of Health	Infectious Disease Program, Broad Institute of Harvard and MIT	Siddle et al
USA/RI-CDCBI-RIDOH_YABYN3V5YACZ35VA/2021	EPI_ISL_4096169	2021-08-22	Rhode Island Department of Health	Infectious Disease Program, Broad Institute of Harvard and MIT	Siddle et al
USA/RI-CDCBI-RIDOH_YYAUC3W47UQLE6DO/2021	EPI_ISL_4096188	2021-08-24	Rhode Island Department of Health	Infectious Disease Program, Broad Institute of Harvard and MIT	Siddle et al
USA/RI-RISHL-079217/2021	EPI_ISL_4011229	2021-08-02	Rhode Island State Health Laboratory	Rhode Island State Health Laboratory	Ewa King et al
USA/RI-RISHL-D03421/2021	EPI_ISL_3024108	2021-06-23	Rhode Island State Health Laboratory	Rhode Island State Health Laboratory	Ewa King et al
USA/RI-RISHL-D03548/2021	EPI_ISL_3399000	2021-07-22	Rhode Island State Health Laboratory	Rhode Island State Health Laboratory	Ewa King et al
USA/RI-RISHL-E01361/2021	EPI_ISL_3161947	2021-07-16	Rhode Island State Health Laboratory	Rhode Island State Health Laboratory	Ewa King et al
USA/RI-RISHL-E01481/2021	EPI_ISL_3801351	2021-08-04	Rhode Island State Health Laboratory	Rhode Island State Health Laboratory	Ewa King et al
USA/RI-RISHL-E01487/2021	EPI_ISL_3801356	2021-08-02	Rhode Island State Health Laboratory	Rhode Island State Health Laboratory	Ewa King et al
USA/RI-Yale-10081/2021	EPI_ISL_4577448	2021-09-12	Yale Clinical Virology Lab	Grubaugh Lab - Yale School of Public Health	Joseph Fauver et al
USA/SC-CDC-2-4885242/2021	EPI_ISL_4458192	2021-09-01	SC Dept of Health and Env. Control-Bureau of Laboratories	Centers for Disease Control and Prevention Division of Viral Diseases, Pathogen Discovery	Dakota Howard et al
USA/SC-CDC-2-4954728/2021	EPI_ISL_4953670	2021-09-15	SC Dept of Health and Env. Control-Bureau of Laboratories	Centers for Disease Control and Prevention Division of Viral Diseases, Pathogen Discovery	Mili Sheth et al
USA/SC-CDC-2-4999493/2021	EPI_ISL_5103923	2021-09-25	SC Dept of Health and Env. Control-Bureau of Laboratories	Centers for Disease Control and Prevention Division of Viral Diseases, Pathogen Discovery	Mili Sheth et al
USA/SC-CDC-ASC210077599/2021	EPI_ISL_4140780	2021-08-10	Aegis Sciences Corporation	Centers for Disease Control and Prevention Division of Viral Diseases, Pathogen Discovery	Dakota Howard et al
USA/SC-CDC-ASC210083324/2021	EPI_ISL_4996516	2021-09-12	Aegis Sciences Corporation	Centers for Disease Control and Prevention Division of Viral Diseases, Pathogen Discovery	Dakota Howard et al
USA/SC-CDC-ASC210085424/2021	EPI_ISL_4981604	2021-09-09	Aegis Sciences Corporation	Centers for Disease Control and Prevention Division of Viral Diseases, Pathogen Discovery	Dakota Howard et al
USA/SC-CDC-ASC210086163/2021	EPI_ISL_4998002	2021-09-13	Aegis Sciences Corporation	Centers for Disease Control and Prevention Division of Viral Diseases, Pathogen Discovery	Dakota Howard et al
USA/SC-CDC-ASC210097861/2021	EPI_ISL_4907838	2021-09-01	Aegis Sciences Corporation	Centers for Disease Control and Prevention Division of Viral Diseases, Pathogen Discovery	Dakota Howard et al
USA/SC-CDC-ASC210103402/2021	EPI_ISL_4376226	2021-09-03	Aegis Sciences Corporation	Centers for Disease Control and Prevention Division of Viral Diseases, Pathogen Discovery	Dakota Howard et al
USA/SC-CDC-ASC210115882/2021	EPI_ISL_3863707	2021-08-08	Aegis Sciences Corporation	Centers for Disease Control and Prevention Division of Viral Diseases, Pathogen Discovery	Dakota Howard et al
USA/SC-CDC-ASC210119044/2021	EPI_ISL_4141614	2021-08-15	Aegis Sciences Corporation	Centers for Disease Control and Prevention Division of Viral Diseases, Pathogen Discovery	Dakota Howard et al
USA/SC-CDC-ASC210123405/2021	EPI_ISL_4915412	2021-08-26	Aegis Sciences Corporation	Centers for Disease Control and Prevention Division of Viral Diseases, Pathogen Discovery	Dakota Howard et al
USA/SC-CDC-ASC210126976/2021	EPI_ISL_4387478	2021-09-03	Aegis Sciences Corporation	Centers for Disease Control and Prevention Division of Viral Diseases, Pathogen Discovery	Dakota Howard et al
USA/SC-CDC-ASC210126989/2021	EPI_ISL_4387502	2021-09-02	Aegis Sciences Corporation	Centers for Disease Control and Prevention Division of Viral Diseases, Pathogen Discovery	Dakota Howard et al
USA/SC-CDC-ASC210127622/2021	EPI_ISL_4387337	2021-09-05	Aegis Sciences Corporation	Centers for Disease Control and Prevention Division of Viral Diseases, Pathogen Discovery	Dakota Howard et al
USA/SC-CDC-ASC210131514/2021	EPI_ISL_4980734	2021-09-04	Aegis Sciences Corporation	Centers for Disease Control and Prevention Division of Viral Diseases, Pathogen Discovery	Dakota Howard et al
USA/SC-CDC-ASC210135653/2021	EPI_ISL_4912783	2021-09-07	Aegis Sciences Corporation	Centers for Disease Control and Prevention Division of Viral Diseases, Pathogen Discovery	Dakota Howard et al
USA/SC-CDC-ASC210136968/2021	EPI_ISL_4988284	2021-09-08	Aegis Sciences Corporation	Centers for Disease Control and Prevention Division of Viral Diseases, Pathogen Discovery	Dakota Howard et al
USA/SC-CDC-ASC210137600/2021	EPI_ISL_4987376	2021-09-08	Aegis Sciences Corporation	Centers for Disease Control and Prevention Division of Viral Diseases, Pathogen Discovery	Dakota Howard et al
USA/SC-CDC-ASC210138775/2021	EPI_ISL_4990479	2021-09-09	Aegis Sciences Corporation	Centers for Disease Control and Prevention Division of Viral Diseases, Pathogen Discovery	Dakota Howard et al
USA/SC-CDC-ASC210139888/2021	EPI_ISL_4987483	2021-09-08	Aegis Sciences Corporation	Centers for Disease Control and Prevention Division of Viral Diseases, Pathogen Discovery	Dakota Howard et al
USA/SC-CDC-ASC210140825/2021	EPI_ISL_4999486	2021-09-08	Aegis Sciences Corporation	Centers for Disease Control and Prevention Division of Viral Diseases, Pathogen Discovery	Dakota Howard et al
USA/SC-CDC-ASC210173923/2021	EPI_ISL_4909646	2021-08-26	Aegis Sciences Corporation	Centers for Disease Control and Prevention Division of Viral Diseases, Pathogen Discovery	Dakota Howard et al
USA/SC-CDC-ASC210175555/2021	EPI_ISL_4916795	2021-08-26	Aegis Sciences Corporation	Centers for Disease Control and Prevention Division of Viral Diseases, Pathogen Discovery	Dakota Howard et al
USA/SC-CDC-ASC210180976/2021	EPI_ISL_4554526	2021-08-26	Aegis Sciences Corporation	Centers for Disease Control and Prevention Division of Viral Diseases, Pathogen Discovery	Dakota Howard et al
USA/SC-CDC-ASC210181131/2021	EPI_ISL_4540311	2021-08-31	Aegis Sciences Corporation	Centers for Disease Control and Prevention Division of Viral Diseases, Pathogen Discovery	Dakota Howard et al
USA/SC-CDC-ASC210181574/2021	EPI_ISL_4555151	2021-08-31	Aegis Sciences Corporation	Centers for Disease Control and Prevention Division of Viral Diseases, Pathogen Discovery	Dakota Howard et al
USA/SC-CDC-ASC210185509/2021	EPI_ISL_3859006	2021-08-06	Aegis Sciences Corporation	Centers for Disease Control and Prevention Division of Viral Diseases, Pathogen Discovery	Dakota Howard et al
USA/SC-CDC-ASC210191976/2021	EPI_ISL_5229890	2021-08-08	Aegis Sciences Corporation	Centers for Disease Control and Prevention Division of Viral Diseases, Pathogen Discovery	Dakota Howard et al
USA/SC-CDC-ASC210192491/2021	EPI_ISL_4141672	2021-08-14	Aegis Sciences Corporation	Centers for Disease Control and Prevention Division of Viral Diseases, Pathogen Discovery	Dakota Howard et al
USA/SC-CDC-ASC210192530/2021	EPI_ISL_4999212	2021-09-08	Aegis Sciences Corporation	Centers for Disease Control and Prevention Division of Viral Diseases, Pathogen Discovery	Dakota Howard et al
USA/SC-CDC-ASC210193363/2021	EPI_ISL_4140337	2021-08-20	Aegis Sciences Corporation	Centers for Disease Control and Prevention Division of Viral Diseases, Pathogen Discovery	Dakota Howard et al
USA/SC-CDC-ASC210209444/2021	EPI_ISL_3818940	2021-08-02	Aegis Sciences Corporation	Centers for Disease Control and Prevention Division of Viral Diseases, Pathogen Discovery	Dakota Howard et al
USA/SC-CDC-ASC210237552/2021	EPI_ISL_3821897	2021-07-29	Aegis Sciences Corporation	Centers for Disease Control and Prevention Division of Viral Diseases, Pathogen Discovery	Dakota Howard et al
USA/SC-CDC-ASC210239860/2021	EPI_ISL_3858592	2021-08-10	Aegis Sciences Corporation	Centers for Disease Control and Prevention Division of Viral Diseases, Pathogen Discovery	Dakota Howard et al
USA/SC-CDC-ASC210243151/2021	EPI_ISL_3817045	2021-07-23	Aegis Sciences Corporation	Centers for Disease Control and Prevention Division of Viral Diseases, Pathogen Discovery	Dakota Howard et al
USA/SC-CDC-ASC210269190/2021	EPI_ISL_3856752	2021-08-03	Aegis Sciences Corporation	Centers for Disease Control and Prevention Division of Viral Diseases, Pathogen Discovery	Dakota Howard et al
USA/SC-CDC-ASC210274721/2021	EPI_ISL_3857129	2021-08-03	Aegis Sciences Corporation	Centers for Disease Control and Prevention Division of Viral Diseases, Pathogen Discovery	Dakota Howard et al
USA/SC-CDC-ASC210279618/2021	EPI_ISL_5006332	2021-09-16	Aegis Sciences Corporation	Centers for Disease Control and Prevention Division of Viral Diseases, Pathogen Discovery	Dakota Howard et al
USA/SC-CDC-ASC210406874/2021	EPI_ISL_5112874	2021-09-14	Aegis Sciences Corporation	Centers for Disease Control and Prevention Division of Viral Diseases, Pathogen Discovery	Dakota Howard et al
USA/SC-CDC-ASC210410718/2021	EPI_ISL_5113427	2021-09-15	Aegis Sciences Corporation	Centers for Disease Control and Prevention Division of Viral Diseases, Pathogen Discovery	Dakota Howard et al
USA/SC-CDC-LC0084902/2021	EPI_ISL_2927714	2021-06-28	Laboratory Corporation of America	Centers for Disease Control and Prevention Division of Viral Diseases, Pathogen Discovery	Dakota Howard et al
USA/SC-CDC-LC0095803/2021	EPI_ISL_3112573	2021-07-07	Laboratory Corporation of America	Centers for Disease Control and Prevention Division of Viral Diseases, Pathogen Discovery	Dakota Howard et al
USA/SC-CDC-LC0096033/2021	EPI_ISL_3112726	2021-07-09	Laboratory Corporation of America	Centers for Disease Control and Prevention Division of Viral Diseases, Pathogen Discovery	Dakota Howard et al
USA/SC-CDC-LC0100807/2021	EPI_ISL_3328200	2021-07-13	Laboratory Corporation of America	Centers for Disease Control and Prevention Division of Viral Diseases, Pathogen Discovery	Dakota Howard et al
USA/SC-CDC-LC0100852/2021	EPI_ISL_3328197	2021-07-14	Laboratory Corporation of America	Centers for Disease Control and Prevention Division of Viral Diseases, Pathogen Discovery	Dakota Howard et al
USA/SC-CDC-LC0128598/2021	EPI_ISL_4156396	2021-07-21	Laboratory Corporation of America	Centers for Disease Control and Prevention Division of Viral Diseases, Pathogen Discovery	Dakota Howard et al
USA/SC-CDC-LC0140810/2021	EPI_ISL_3513476	2021-07-24	Laboratory Corporation of America	Centers for Disease Control and Prevention Division of Viral Diseases, Pathogen Discovery	Dakota Howard et al
USA/SC-CDC-LC0142941/2021	EPI_ISL_3514832	2021-07-26	Laboratory Corporation of America	Centers for Disease Control and Prevention Division of Viral Diseases, Pathogen Discovery	Dakota Howard et al
USA/SC-CDC-LC0145900/2021	EPI_ISL_3515449	2021-07-27	Laboratory Corporation of America	Centers for Disease Control and Prevention Division of Viral Diseases, Pathogen Discovery	Dakota Howard et al
USA/SC-CDC-LC0146104/2021	EPI_ISL_3515436	2021-07-28	Laboratory Corporation of America	Centers for Disease Control and Prevention Division of Viral Diseases, Pathogen Discovery	Dakota Howard et al
USA/SC-CDC-LC0146174/2021	EPI_ISL_3515655	2021-07-28	Laboratory Corporation of America	Centers for Disease Control and Prevention Division of Viral Diseases, Pathogen Discovery	Dakota Howard et al
USA/SC-CDC-LC0158926/2021	EPI_ISL_3606799	2021-08-05	Laboratory Corporation of America	Centers for Disease Control and Prevention Division of Viral Diseases, Pathogen Discovery	Dakota Howard et al
USA/SC-CDC-LC0160430/2021	EPI_ISL_3607028	2021-08-04	Laboratory Corporation of America	Centers for Disease Control and Prevention Division of Viral Diseases, Pathogen Discovery	Dakota Howard et al
USA/SC-CDC-LC0164315/2021	EPI_ISL_3683188	2021-08-04	Laboratory Corporation of America	Centers for Disease Control and Prevention Division of Viral Diseases, Pathogen Discovery	Dakota Howard et al
USA/SC-CDC-LC0171658/2021	EPI_ISL_3683638	2021-08-04	Laboratory Corporation of America	Centers for Disease Control and Prevention Division of Viral Diseases, Pathogen Discovery	Dakota Howard et al
USA/SC-CDC-LC0177506/2021	EPI_ISL_3745941	2021-08-07	Laboratory Corporation of America	Centers for Disease Control and Prevention Division of Viral Diseases, Pathogen Discovery	Dakota Howard et al
USA/SC-CDC-LC0177511/2021	EPI_ISL_3746064	2021-08-07	Laboratory Corporation of America	Centers for Disease Control and Prevention Division of Viral Diseases, Pathogen Discovery	Dakota Howard et al
USA/SC-CDC-LC0177752/2021	EPI_ISL_3746250	2021-08-06	Laboratory Corporation of America	Centers for Disease Control and Prevention Division of Viral Diseases, Pathogen Discovery	Dakota Howard et al
USA/SC-CDC-LC0178152/2021	EPI_ISL_3746361	2021-08-07	Laboratory Corporation of America	Centers for Disease Control and Prevention Division of Viral Diseases, Pathogen Discovery	Dakota Howard et al
USA/SC-CDC-LC0178885/2021	EPI_ISL_3746733	2021-08-07	Laboratory Corporation of America	Centers for Disease Control and Prevention Division of Viral Diseases, Pathogen Discovery	Dakota Howard et al
USA/SC-CDC-LC0179648/2021	EPI_ISL_3747233	2021-08-09	Laboratory Corporation of America	Centers for Disease Control and Prevention Division of Viral Diseases, Pathogen Discovery	Dakota Howard et al
USA/SC-CDC-LC0179668/2021	EPI_ISL_3747229	2021-08-09	Laboratory Corporation of America	Centers for Disease Control and Prevention Division of Viral Diseases, Pathogen Discovery	Dakota Howard et al
USA/SC-CDC-LC0179730/2021	EPI_ISL_3747157	2021-08-09	Laboratory Corporation of America	Centers for Disease Control and Prevention Division of Viral Diseases, Pathogen Discovery	Dakota Howard et al
USA/SC-CDC-LC0179770/2021	EPI_ISL_3747444	2021-08-08	Laboratory Corporation of America	Centers for Disease Control and Prevention Division of Viral Diseases, Pathogen Discovery	Dakota Howard et al
USA/SC-CDC-LC0184252/2021	EPI_ISL_3748005	2021-08-08	Laboratory Corporation of America	Centers for Disease Control and Prevention Division of Viral Diseases, Pathogen Discovery	Dakota Howard et al
USA/SC-CDC-LC0184509/2021	EPI_ISL_3748058	2021-08-10	Laboratory Corporation of America	Centers for Disease Control and Prevention Division of Viral Diseases, Pathogen Discovery	Dakota Howard et al
USA/SC-CDC-LC0184528/2021	EPI_ISL_3748236	2021-08-10	Laboratory Corporation of America	Centers for Disease Control and Prevention Division of Viral Diseases, Pathogen Discovery	Dakota Howard et al
USA/SC-CDC-LC0184726/2021	EPI_ISL_3748108	2021-08-11	Laboratory Corporation of America	Centers for Disease Control and Prevention Division of Viral Diseases, Pathogen Discovery	Dakota Howard et al
USA/SC-CDC-LC0188160/2021	EPI_ISL_3748696	2021-08-11	Laboratory Corporation of America	Centers for Disease Control and Prevention Division of Viral Diseases, Pathogen Discovery	Dakota Howard et al
USA/SC-CDC-LC0188734/2021	EPI_ISL_3749316	2021-08-11	Laboratory Corporation of America	Centers for Disease Control and Prevention Division of Viral Diseases, Pathogen Discovery	Dakota Howard et al
USA/SC-CDC-LC0188814/2021	EPI_ISL_3749007	2021-08-10	Laboratory Corporation of America	Centers for Disease Control and Prevention Division of Viral Diseases, Pathogen Discovery	Dakota Howard et al
USA/SC-CDC-LC0189064/2021	EPI_ISL_3748950	2021-08-09	Laboratory Corporation of America	Centers for Disease Control and Prevention Division of Viral Diseases, Pathogen Discovery	Dakota Howard et al
USA/SC-CDC-LC0191985/2021	EPI_ISL_3754945	2021-08-12	Laboratory Corporation of America	Centers for Disease Control and Prevention Division of Viral Diseases, Pathogen Discovery	Dakota Howard et al
USA/SC-CDC-LC0192234/2021	EPI_ISL_3754948	2021-08-10	Laboratory Corporation of America	Centers for Disease Control and Prevention Division of Viral Diseases, Pathogen Discovery	Dakota Howard et al
USA/SC-CDC-LC0195818/2021	EPI_ISL_4149766	2021-08-15	Laboratory Corporation of America	Centers for Disease Control and Prevention Division of Viral Diseases, Pathogen Discovery	Dakota Howard et al
USA/SC-CDC-LC0196024/2021	EPI_ISL_4150294	2021-08-15	Laboratory Corporation of America	Centers for Disease Control and Prevention Division of Viral Diseases, Pathogen Discovery	Dakota Howard et al
USA/SC-CDC-LC0196538/2021	EPI_ISL_4150028	2021-08-16	Laboratory Corporation of America	Centers for Disease Control and Prevention Division of Viral Diseases, Pathogen Discovery	Dakota Howard et al
USA/SC-CDC-LC0196709/2021	EPI_ISL_4151074	2021-08-17	Laboratory Corporation of America	Centers for Disease Control and Prevention Division of Viral Diseases, Pathogen Discovery	Dakota Howard et al
USA/SC-CDC-LC0197313/2021	EPI_ISL_4150955	2021-08-17	Laboratory Corporation of America	Centers for Disease Control and Prevention Division of Viral Diseases, Pathogen Discovery	Dakota Howard et al
USA/SC-CDC-LC0197507/2021	EPI_ISL_5221804	2021-08-17	Laboratory Corporation of America	Centers for Disease Control and Prevention Division of Viral Diseases, Pathogen Discovery	Dakota Howard et al
USA/SC-CDC-LC0198271/2021	EPI_ISL_4151882	2021-08-18	Laboratory Corporation of America	Centers for Disease Control and Prevention Division of Viral Diseases, Pathogen Discovery	Dakota Howard et al
USA/SC-CDC-LC0198403/2021	EPI_ISL_4151936	2021-08-19	Laboratory Corporation of America	Centers for Disease Control and Prevention Division of Viral Diseases, Pathogen Discovery	Dakota Howard et al
USA/SC-CDC-LC0198503/2021	EPI_ISL_4151863	2021-08-18	Laboratory Corporation of America	Centers for Disease Control and Prevention Division of Viral Diseases, Pathogen Discovery	Dakota Howard et al
USA/SC-CDC-LC0198551/2021	EPI_ISL_4151934	2021-08-19	Laboratory Corporation of America	Centers for Disease Control and Prevention Division of Viral Diseases, Pathogen Discovery	Dakota Howard et al
USA/SC-CDC-LC0198737/2021	EPI_ISL_4151956	2021-08-19	Laboratory Corporation of America	Centers for Disease Control and Prevention Division of Viral Diseases, Pathogen Discovery	Dakota Howard et al
USA/SC-CDC-LC0199048/2021	EPI_ISL_4152243	2021-08-17	Laboratory Corporation of America	Centers for Disease Control and Prevention Division of Viral Diseases, Pathogen Discovery	Dakota Howard et al
USA/SC-CDC-LC0224558/2021	EPI_ISL_4172909	2021-08-19	Laboratory Corporation of America	Centers for Disease Control and Prevention Division of Viral Diseases, Pathogen Discovery	Dakota Howard et al
USA/SC-CDC-LC0226334/2021	EPI_ISL_4177071	2021-08-25	Laboratory Corporation of America	Centers for Disease Control and Prevention Division of Viral Diseases, Pathogen Discovery	Dakota Howard et al
USA/SC-CDC-LC0226768/2021	EPI_ISL_4177362	2021-08-26	Laboratory Corporation of America	Centers for Disease Control and Prevention Division of Viral Diseases, Pathogen Discovery	Dakota Howard et al
USA/SC-CDC-LC0226865/2021	EPI_ISL_4177114	2021-08-26	Laboratory Corporation of America	Centers for Disease Control and Prevention Division of Viral Diseases, Pathogen Discovery	Dakota Howard et al
USA/SC-CDC-LC0230177/2021	EPI_ISL_4174078	2021-08-26	Laboratory Corporation of America	Centers for Disease Control and Prevention Division of Viral Diseases, Pathogen Discovery	Dakota Howard et al
USA/SC-CDC-LC0243335/2021	EPI_ISL_4334422	2021-08-31	Laboratory Corporation of America	Centers for Disease Control and Prevention Division of Viral Diseases, Pathogen Discovery	Dakota Howard et al
USA/SC-CDC-LC0243336/2021	EPI_ISL_4334418	2021-08-31	Laboratory Corporation of America	Centers for Disease Control and Prevention Division of Viral Diseases, Pathogen Discovery	Dakota Howard et al
USA/SC-CDC-LC0245558/2021	EPI_ISL_4336614	2021-08-31	Laboratory Corporation of America	Centers for Disease Control and Prevention Division of Viral Diseases, Pathogen Discovery	Dakota Howard et al
USA/SC-CDC-LC0245565/2021	EPI_ISL_4336719	2021-08-31	Laboratory Corporation of America	Centers for Disease Control and Prevention Division of Viral Diseases, Pathogen Discovery	Dakota Howard et al
USA/SC-CDC-LC0245657/2021	EPI_ISL_4336893	2021-09-01	Laboratory Corporation of America	Centers for Disease Control and Prevention Division of Viral Diseases, Pathogen Discovery	Dakota Howard et al
USA/SC-CDC-LC0247444/2021	EPI_ISL_4338949	2021-09-01	Laboratory Corporation of America	Centers for Disease Control and Prevention Division of Viral Diseases, Pathogen Discovery	Dakota Howard et al
USA/SC-CDC-LC0247502/2021	EPI_ISL_4338884	2021-08-31	Laboratory Corporation of America	Centers for Disease Control and Prevention Division of Viral Diseases, Pathogen Discovery	Dakota Howard et al
USA/SC-CDC-LC0247566/2021	EPI_ISL_4339093	2021-09-02	Laboratory Corporation of America	Centers for Disease Control and Prevention Division of Viral Diseases, Pathogen Discovery	Dakota Howard et al
USA/SC-CDC-LC0247645/2021	EPI_ISL_4338806	2021-08-31	Laboratory Corporation of America	Centers for Disease Control and Prevention Division of Viral Diseases, Pathogen Discovery	Dakota Howard et al
USA/SC-CDC-LC0253421/2021	EPI_ISL_4335153	2021-08-29	Laboratory Corporation of America	Centers for Disease Control and Prevention Division of Viral Diseases, Pathogen Discovery	Dakota Howard et al
USA/SC-CDC-LC0254910/2021	EPI_ISL_4481870	2021-09-02	Laboratory Corporation of America	Centers for Disease Control and Prevention Division of Viral Diseases, Pathogen Discovery	Dakota Howard et al
USA/SC-CDC-LC0257858/2021	EPI_ISL_4485460	2021-09-07	Laboratory Corporation of America	Centers for Disease Control and Prevention Division of Viral Diseases, Pathogen Discovery	Dakota Howard et al
USA/SC-CDC-LC0257962/2021	EPI_ISL_4483961	2021-09-05	Laboratory Corporation of America	Centers for Disease Control and Prevention Division of Viral Diseases, Pathogen Discovery	Dakota Howard et al
USA/SC-CDC-LC0259224/2021	EPI_ISL_4483554	2021-09-04	Laboratory Corporation of America	Centers for Disease Control and Prevention Division of Viral Diseases, Pathogen Discovery	Dakota Howard et al
USA/SC-CDC-LC0259320/2021	EPI_ISL_4487767	2021-09-09	Laboratory Corporation of America	Centers for Disease Control and Prevention Division of Viral Diseases, Pathogen Discovery	Dakota Howard et al
USA/SC-CDC-LC0259377/2021	EPI_ISL_4487762	2021-09-09	Laboratory Corporation of America	Centers for Disease Control and Prevention Division of Viral Diseases, Pathogen Discovery	Dakota Howard et al
USA/SC-CDC-LC0259586/2021	EPI_ISL_4483497	2021-09-04	Laboratory Corporation of America	Centers for Disease Control and Prevention Division of Viral Diseases, Pathogen Discovery	Dakota Howard et al
USA/SC-CDC-LC0259769/2021	EPI_ISL_4485616	2021-09-07	Laboratory Corporation of America	Centers for Disease Control and Prevention Division of Viral Diseases, Pathogen Discovery	Dakota Howard et al
USA/SC-CDC-LC0260250/2021	EPI_ISL_4486152	2021-09-08	Laboratory Corporation of America	Centers for Disease Control and Prevention Division of Viral Diseases, Pathogen Discovery	Dakota Howard et al
USA/SC-CDC-LC0264002/2021	EPI_ISL_4484778	2021-09-07	Laboratory Corporation of America	Centers for Disease Control and Prevention Division of Viral Diseases, Pathogen Discovery	Dakota Howard et al
USA/SC-CDC-LC0267321/2021	EPI_ISL_4536894	2021-09-07	Laboratory Corporation of America	Centers for Disease Control and Prevention Division of Viral Diseases, Pathogen Discovery	Dakota Howard et al
USA/SC-CDC-LC0277084/2021	EPI_ISL_4815695	2021-09-11	Laboratory Corporation of America	Centers for Disease Control and Prevention Division of Viral Diseases, Pathogen Discovery	Dakota Howard et al
USA/SC-CDC-LC0278205/2021	EPI_ISL_4819703	2021-09-17	Laboratory Corporation of America	Centers for Disease Control and Prevention Division of Viral Diseases, Pathogen Discovery	Dakota Howard et al
USA/SC-CDC-LC0288491/2021	EPI_ISL_5081244	2021-09-16	Laboratory Corporation of America	Centers for Disease Control and Prevention Division of Viral Diseases, Pathogen Discovery	Dakota Howard et al
USA/SC-CDC-LC0289166/2021	EPI_ISL_5080905	2021-09-15	Laboratory Corporation of America	Centers for Disease Control and Prevention Division of Viral Diseases, Pathogen Discovery	Dakota Howard et al
USA/SC-CDC-LC0292175/2021	EPI_ISL_5089408	2021-09-21	Laboratory Corporation of America	Centers for Disease Control and Prevention Division of Viral Diseases, Pathogen Discovery	Dakota Howard et al
USA/SC-CDC-LC0292413/2021	EPI_ISL_5091000	2021-09-24	Laboratory Corporation of America	Centers for Disease Control and Prevention Division of Viral Diseases, Pathogen Discovery	Dakota Howard et al
USA/SC-CDC-LC0293895/2021	EPI_ISL_5091121	2021-09-25	Laboratory Corporation of America	Centers for Disease Control and Prevention Division of Viral Diseases, Pathogen Discovery	Dakota Howard et al
USA/SC-CDC-LC0297113/2021	EPI_ISL_5086644	2021-09-16	Laboratory Corporation of America	Centers for Disease Control and Prevention Division of Viral Diseases, Pathogen Discovery	Dakota Howard et al
USA/SC-CDC-LC0297390/2021	EPI_ISL_5079926	2021-09-14	Laboratory Corporation of America	Centers for Disease Control and Prevention Division of Viral Diseases, Pathogen Discovery	Dakota Howard et al
USA/SC-CDC-LC0297699/2021	EPI_ISL_5086970	2021-09-17	Laboratory Corporation of America	Centers for Disease Control and Prevention Division of Viral Diseases, Pathogen Discovery	Dakota Howard et al
USA/SC-CDC-LC0306075/2021	EPI_ISL_5170667	2021-09-27	Laboratory Corporation of America	Centers for Disease Control and Prevention Division of Viral Diseases, Pathogen Discovery	Dakota Howard et al
USA/SC-CDC-LC0307067/2021	EPI_ISL_5188122	2021-10-01	Laboratory Corporation of America	Centers for Disease Control and Prevention Division of Viral Diseases, Pathogen Discovery	Dakota Howard et al
USA/SC-CDC-LC0310548/2021	EPI_ISL_5179919	2021-09-29	Laboratory Corporation of America	Centers for Disease Control and Prevention Division of Viral Diseases, Pathogen Discovery	Dakota Howard et al
USA/SC-CDC-MMB09358025/2021	EPI_ISL_3427907	2021-07-12	Mako Medical	Centers for Disease Control and Prevention Division of Viral Diseases, Pathogen Discovery	Dakota Howard et al
USA/SC-CDC-MMB09420955/2021	EPI_ISL_3427906	2021-07-19	Mako Medical	Centers for Disease Control and Prevention Division of Viral Diseases, Pathogen Discovery	Dakota Howard et al
USA/SC-CDC-MMB09437757/2021	EPI_ISL_3428175	2021-07-21	Mako Medical	Centers for Disease Control and Prevention Division of Viral Diseases, Pathogen Discovery	Dakota Howard et al
USA/SC-CDC-MMB09453199/2021	EPI_ISL_4276006	2021-07-22	Mako Medical	Centers for Disease Control and Prevention Division of Viral Diseases, Pathogen Discovery	Dakota Howard et al
USA/SC-CDC-MMB09465455/2021	EPI_ISL_4275923	2021-07-24	Mako Medical	Centers for Disease Control and Prevention Division of Viral Diseases, Pathogen Discovery	Dakota Howard et al
USA/SC-CDC-MMB09481251/2021	EPI_ISL_4276057	2021-07-26	Mako Medical	Centers for Disease Control and Prevention Division of Viral Diseases, Pathogen Discovery	Dakota Howard et al
USA/SC-CDC-MMB09497764/2021	EPI_ISL_4276821	2021-07-28	Mako Medical	Centers for Disease Control and Prevention Division of Viral Diseases, Pathogen Discovery	Dakota Howard et al
USA/SC-CDC-MMB09521954/2021	EPI_ISL_3428900	2021-07-29	Mako Medical	Centers for Disease Control and Prevention Division of Viral Diseases, Pathogen Discovery	Dakota Howard et al
USA/SC-CDC-MMB09594108/2021	EPI_ISL_4259915	2021-08-04	Mako Medical	Centers for Disease Control and Prevention Division of Viral Diseases, Pathogen Discovery	Dakota Howard et al
USA/SC-CDC-MMB09606760/2021	EPI_ISL_4259532	2021-08-03	Mako Medical	Centers for Disease Control and Prevention Division of Viral Diseases, Pathogen Discovery	Dakota Howard et al
USA/SC-CDC-MMB09629143/2021	EPI_ISL_3864916	2021-08-06	Mako Medical	Centers for Disease Control and Prevention Division of Viral Diseases, Pathogen Discovery	Dakota Howard et al
USA/SC-CDC-MMB09654296/2021	EPI_ISL_4195786	2021-08-09	Mako Medical	Centers for Disease Control and Prevention Division of Viral Diseases, Pathogen Discovery	Dakota Howard et al
USA/SC-CDC-MMB09657816/2021	EPI_ISL_4195940	2021-08-09	Mako Medical	Centers for Disease Control and Prevention Division of Viral Diseases, Pathogen Discovery	Dakota Howard et al
USA/SC-CDC-MMB09721370/2021	EPI_ISL_4185630	2021-08-12	Mako Medical	Centers for Disease Control and Prevention Division of Viral Diseases, Pathogen Discovery	Dakota Howard et al
USA/SC-CDC-MMB09816898/2021	EPI_ISL_4167596	2021-08-18	Mako Medical	Centers for Disease Control and Prevention Division of Viral Diseases, Pathogen Discovery	Dakota Howard et al
USA/SC-CDC-MMB09998087/2021	EPI_ISL_4925722	2021-08-25	Mako Medical	Centers for Disease Control and Prevention Division of Viral Diseases, Pathogen Discovery	Dakota Howard et al
USA/SC-CDC-MMB10170143/2021	EPI_ISL_4825282	2021-09-01	Mako Medical	Centers for Disease Control and Prevention Division of Viral Diseases, Pathogen Discovery	Dakota Howard et al
USA/SC-CDC-MMB10227373/2021	EPI_ISL_4825525	2021-09-03	Mako Medical	Centers for Disease Control and Prevention Division of Viral Diseases, Pathogen Discovery	Dakota Howard et al
USA/SC-CDC-MMB10392574/2021	EPI_ISL_5154318	2021-09-12	Mako Medical	Centers for Disease Control and Prevention Division of Viral Diseases, Pathogen Discovery	Dakota Howard et al
USA/SC-CDC-MMB10420437/2021	EPI_ISL_5154556	2021-09-13	Mako Medical	Centers for Disease Control and Prevention Division of Viral Diseases, Pathogen Discovery	Dakota Howard et al
USA/SC-CDC-MMB10451976/2021	EPI_ISL_5318304	2021-09-14	Mako Medical	Centers for Disease Control and Prevention Division of Viral Diseases, Pathogen Discovery	Dakota Howard et al
USA/SC-CDC-MMB10452193/2021	EPI_ISL_5318288	2021-09-14	Mako Medical	Centers for Disease Control and Prevention Division of Viral Diseases, Pathogen Discovery	Dakota Howard et al
USA/SC-CDC-MMB10479874/2021	EPI_ISL_5154804	2021-09-15	Mako Medical	Centers for Disease Control and Prevention Division of Viral Diseases, Pathogen Discovery	Dakota Howard et al
USA/SC-CDC-MMB10537430/2021	EPI_ISL_5318501	2021-09-17	Mako Medical	Centers for Disease Control and Prevention Division of Viral Diseases, Pathogen Discovery	Dakota Howard et al
USA/SC-CDC-MMB10540196/2021	EPI_ISL_5318979	2021-09-19	Mako Medical	Centers for Disease Control and Prevention Division of Viral Diseases, Pathogen Discovery	Dakota Howard et al
USA/SC-CDC-QDX26763289/2021	EPI_ISL_3213447	2021-07-08	Quest Diagnostics Incorporated	Centers for Disease Control and Prevention Division of Viral Diseases, Pathogen Discovery	Dakota Howard et al
USA/SC-CDC-QDX26763319/2021	EPI_ISL_3214098	2021-07-08	Quest Diagnostics Incorporated	Centers for Disease Control and Prevention Division of Viral Diseases, Pathogen Discovery	Dakota Howard et al
USA/SC-CDC-QDX26763323/2021	EPI_ISL_3213679	2021-07-08	Quest Diagnostics Incorporated	Centers for Disease Control and Prevention Division of Viral Diseases, Pathogen Discovery	Dakota Howard et al
USA/SC-CDC-QDX26763364/2021	EPI_ISL_3213624	2021-07-08	Quest Diagnostics Incorporated	Centers for Disease Control and Prevention Division of Viral Diseases, Pathogen Discovery	Dakota Howard et al
USA/SC-CDC-QDX26763708/2021	EPI_ISL_3213499	2021-07-11	Quest Diagnostics Incorporated	Centers for Disease Control and Prevention Division of Viral Diseases, Pathogen Discovery	Dakota Howard et al
USA/SC-CDC-QDX26826169/2021	EPI_ISL_4188641	2021-07-13	Quest Diagnostics Incorporated	Centers for Disease Control and Prevention Division of Viral Diseases, Pathogen Discovery	Dakota Howard et al
USA/SC-CDC-QDX27052898/2021	EPI_ISL_3352605	2021-07-20	Quest Diagnostics Incorporated	Centers for Disease Control and Prevention Division of Viral Diseases, Pathogen Discovery	Dakota Howard et al
USA/SC-CDC-QDX27493734/2021	EPI_ISL_3823600	2021-08-01	Quest Diagnostics Incorporated	Centers for Disease Control and Prevention Division of Viral Diseases, Pathogen Discovery	Dakota Howard et al
USA/SC-CDC-QDX27713100/2021	EPI_ISL_3740239	2021-08-09	Quest Diagnostics Incorporated	Centers for Disease Control and Prevention Division of Viral Diseases, Pathogen Discovery	Dakota Howard et al
USA/SC-CDC-QDX28359697/2021	EPI_ISL_4464217	2021-08-30	Quest Diagnostics Incorporated	Centers for Disease Control and Prevention Division of Viral Diseases, Pathogen Discovery	Dakota Howard et al
USA/SC-CDC-QDX28426744/2021	EPI_ISL_4466465	2021-09-01	Quest Diagnostics Incorporated	Centers for Disease Control and Prevention Division of Viral Diseases, Pathogen Discovery	Dakota Howard et al
USA/SC-CDC-QDX28782208/2021	EPI_ISL_4826455	2021-09-14	Quest Diagnostics Incorporated	Centers for Disease Control and Prevention Division of Viral Diseases, Pathogen Discovery	Dakota Howard et al
USA/SC-CDC-QDX29079899/2021	EPI_ISL_5081905	2021-09-24	Quest Diagnostics Incorporated	Centers for Disease Control and Prevention Division of Viral Diseases, Pathogen Discovery	Dakota Howard et al
USA/SC-CDC-QDX29360666/2021	EPI_ISL_5335685	2021-09-28	Quest Diagnostics Incorporated	Centers for Disease Control and Prevention Division of Viral Diseases, Pathogen Discovery	Dakota Howard et al
USA/SC-CDC-STM-000732080/2021	EPI_ISL_5211804	2021-09-16	Helix	Centers for Disease Control and Prevention Division of Viral Diseases, Pathogen Discovery	Dakota Howard et al
USA/SC-CDC-STM-000733729/2021	EPI_ISL_5202056	2021-09-21	Helix	Centers for Disease Control and Prevention Division of Viral Diseases, Pathogen Discovery	Dakota Howard et al
USA/SC-DHEC-2284/2021	EPI_ISL_4064141	2021-07-12	Microbiology Division, SC DHEC	Microbiology Division, SC DHEC	Freeman et al
USA/SC-DHEC-2392/2021	EPI_ISL_3914756	2021-07-16	Microbiology Division, SC DHEC	Microbiology Division, SC DHEC	Freeman et al
USA/SC-DHEC-2462/2021	EPI_ISL_3914727	2021-07-20	Microbiology Division, SC DHEC	Microbiology Division, SC DHEC	Freeman et al
USA/SC-DHEC-2485/2021	EPI_ISL_3914707	2021-07-20	Microbiology Division, SC DHEC	Microbiology Division, SC DHEC	Freeman et al
USA/SC-DHEC-2897/2021	EPI_ISL_4064044	2021-08-01	Microbiology Division, SC DHEC	Microbiology Division, SC DHEC	Freeman et al
USA/SC-DHEC-2898/2021	EPI_ISL_4064040	2021-08-01	Microbiology Division, SC DHEC	Microbiology Division, SC DHEC	Freeman et al
USA/SC-DHEC-2908/2021	EPI_ISL_4064033	2021-08-03	Microbiology Division, SC DHEC	Microbiology Division, SC DHEC	Freeman et al
USA/SC-DHEC-2930/2021	EPI_ISL_4064025	2021-08-03	Microbiology Division, SC DHEC	Microbiology Division, SC DHEC	Freeman et al
USA/SC-DHEC-2935/2021	EPI_ISL_4064006	2021-07-22	Microbiology Division, SC DHEC	Microbiology Division, SC DHEC	Freeman et al
USA/SC-DHEC-2993/2021	EPI_ISL_4064120	2021-08-03	Microbiology Division, SC DHEC	Microbiology Division, SC DHEC	Freeman et al
USA/SC-MUSC-01787/2021	EPI_ISL_4280338	2021-07-15	MUSC Molecular Pathology Laboratory	MUSC Molecular Pathology Laboratory	Julie W. Hirschhorn et al
USA/SC-MUSC-01821/2021	EPI_ISL_4280311	2021-07-06	MUSC Molecular Pathology Laboratory	MUSC Molecular Pathology Laboratory	Julie W. Hirschhorn et al
USA/SC-MUSC-01988/2021	EPI_ISL_4280381	2021-07-21	MUSC Molecular Pathology Laboratory	MUSC Molecular Pathology Laboratory	Julie W. Hirschhorn et al
USA/SC-MUSC-01998/2021	EPI_ISL_4280383	2021-07-21	MUSC Molecular Pathology Laboratory	MUSC Molecular Pathology Laboratory	Julie W. Hirschhorn et al
USA/SC-MUSC-02028/2021	EPI_ISL_4280328	2021-07-13	MUSC Molecular Pathology Laboratory	MUSC Molecular Pathology Laboratory	Julie W. Hirschhorn et al
USA/SC-MUSC-02122/2021	EPI_ISL_4280403	2021-07-22	MUSC Molecular Pathology Laboratory	MUSC Molecular Pathology Laboratory	Julie W. Hirschhorn et al
USA/SC-MUSC-02123/2021	EPI_ISL_4280418	2021-07-23	MUSC Molecular Pathology Laboratory	MUSC Molecular Pathology Laboratory	Julie W. Hirschhorn et al
USA/SC-MUSC-02378/2021	EPI_ISL_4280655	2021-08-10	MUSC Molecular Pathology Laboratory	MUSC Molecular Pathology Laboratory	Julie W. Hirschhorn et al
USA/SC-MUSC-02394/2021	EPI_ISL_4280521	2021-07-28	MUSC Molecular Pathology Laboratory	MUSC Molecular Pathology Laboratory	Julie W. Hirschhorn et al
USA/SC-MUSC-02435/2021	EPI_ISL_4280698	2021-08-12	MUSC Molecular Pathology Laboratory	MUSC Molecular Pathology Laboratory	Julie W. Hirschhorn et al
USA/SC-MUSC-02446/2021	EPI_ISL_4280612	2021-08-07	MUSC Molecular Pathology Laboratory	MUSC Molecular Pathology Laboratory	Julie W. Hirschhorn et al
USA/SC-MUSC-02484/2021	EPI_ISL_4280584	2021-08-05	MUSC Molecular Pathology Laboratory	MUSC Molecular Pathology Laboratory	Julie W. Hirschhorn et al
USA/SC-MUSC-02488/2021	EPI_ISL_4280591	2021-08-05	MUSC Molecular Pathology Laboratory	MUSC Molecular Pathology Laboratory	Julie W. Hirschhorn et al
USA/SC-MUSC-02608/2021	EPI_ISL_4280870	2021-08-17	MUSC Molecular Pathology Laboratory	MUSC Molecular Pathology Laboratory	Julie W. Hirschhorn et al
USA/SC-MUSC-02630/2021	EPI_ISL_4280780	2021-08-16	MUSC Molecular Pathology Laboratory	MUSC Molecular Pathology Laboratory	Julie W. Hirschhorn et al
USA/SC-MUSC-02918/2021	EPI_ISL_4280989	2021-08-19	MUSC Molecular Pathology Laboratory	MUSC Molecular Pathology Laboratory	Julie W. Hirschhorn et al
USA/SC-MUSC-03008/2021	EPI_ISL_4280831	2021-08-16	MUSC Molecular Pathology Laboratory	MUSC Molecular Pathology Laboratory	Julie W. Hirschhorn et al
USA/SC-MUSC-03180/2021	EPI_ISL_4563462	2021-08-27	MUSC Molecular Pathology Laboratory	MUSC Molecular Pathology Laboratory	Julie W. Hirschhorn et al
USA/SC-MUSC-03189/2021	EPI_ISL_4563470	2021-08-27	MUSC Molecular Pathology Laboratory	MUSC Molecular Pathology Laboratory	Julie W. Hirschhorn et al
USA/SC-MUSC-03435/2021	EPI_ISL_4563691	2021-09-01	MUSC Molecular Pathology Laboratory	MUSC Molecular Pathology Laboratory	Julie W. Hirschhorn et al
USA/SC-MUSC-03456/2021	EPI_ISL_4563709	2021-09-03	MUSC Molecular Pathology Laboratory	MUSC Molecular Pathology Laboratory	Julie W. Hirschhorn et al
USA/SC-NMRTC_HEP_14436/2021	EPI_ISL_4926567	2021-09-12	Naval Hospital Beaufort	Naval Medical Research Center Biological Defense Research Directorate	Logan J. Voegtly et al
USA/SC-NMRTC_MRB_2929/2021	EPI_ISL_4926571	2021-08-09	Naval Hospital Beaufort	Naval Medical Research Center Biological Defense Research Directorate	Logan J. Voegtly et al
USA/SC-USAFSAM-S4011/2021	EPI_ISL_2966713	2021-06-23	US Air Force School of Aerospace Medicine	US Air Force School of Aerospace Medicine	Anthony Fries et al
USA/SD-CDC-2-4543969/2021	EPI_ISL_2787354	2021-06-08	SD Public Health Laboratory	Centers for Disease Control and Prevention Division of Viral Diseases, Pathogen Discovery	Mili Sheth et al
USA/SD-CDC-2-4611867/2021	EPI_ISL_3353638	2021-07-01	SD Public Health Laboratory	Centers for Disease Control and Prevention Division of Viral Diseases, Pathogen Discovery	Mili Sheth et al
USA/SD-CDC-2-4634758/2021	EPI_ISL_3127975	2021-07-07	SD Public Health Laboratory	Centers for Disease Control and Prevention Division of Viral Diseases, Pathogen Discovery	Mili Sheth et al
USA/SD-CDC-2-4651553/2021	EPI_ISL_3242058	2021-07-16	SD Public Health Laboratory	Centers for Disease Control and Prevention Division of Viral Diseases, Pathogen Discovery	Mili Sheth et al
USA/SD-CDC-2-4791604/2021	EPI_ISL_3813504	2021-08-07	SD Public Health Laboratory	Centers for Disease Control and Prevention Division of Viral Diseases, Pathogen Discovery	Mili Sheth et al
USA/SD-CDC-2-4791626/2021	EPI_ISL_3813649	2021-08-09	SD Public Health Laboratory	Centers for Disease Control and Prevention Division of Viral Diseases, Pathogen Discovery	Mili Sheth et al
USA/SD-CDC-2-4791650/2021	EPI_ISL_3813548	2021-08-09	SD Public Health Laboratory	Centers for Disease Control and Prevention Division of Viral Diseases, Pathogen Discovery	Mili Sheth et al
USA/SD-CDC-2-4812666/2021	EPI_ISL_3947142	2021-08-05	SD Public Health Laboratory	Centers for Disease Control and Prevention Division of Viral Diseases, Pathogen Discovery	Mili Sheth et al
USA/SD-CDC-2-4813077/2021	EPI_ISL_3947300	2021-08-17	SD Public Health Laboratory	Centers for Disease Control and Prevention Division of Viral Diseases, Pathogen Discovery	Mili Sheth et al
USA/SD-CDC-2-4813162/2021	EPI_ISL_3947294	2021-08-16	SD Public Health Laboratory	Centers for Disease Control and Prevention Division of Viral Diseases, Pathogen Discovery	Mili Sheth et al
USA/SD-CDC-2-4849717/2021	EPI_ISL_4201377	2021-08-26	SD Public Health Laboratory	Centers for Disease Control and Prevention Division of Viral Diseases, Pathogen Discovery	Mili Sheth et al
USA/SD-CDC-2-4849723/2021	EPI_ISL_4201065	2021-08-23	SD Public Health Laboratory	Centers for Disease Control and Prevention Division of Viral Diseases, Pathogen Discovery	Mili Sheth et al
USA/SD-CDC-2-4888018/2021	EPI_ISL_4457974	2021-09-01	SD Public Health Laboratory	Centers for Disease Control and Prevention Division of Viral Diseases, Pathogen Discovery	Dakota Howard et al
USA/SD-CDC-2-4936048/2021	EPI_ISL_4824610	2021-09-08	SD Public Health Laboratory	Centers for Disease Control and Prevention Division of Viral Diseases, Pathogen Discovery	Mili Sheth et al
USA/SD-CDC-2-4954535/2021	EPI_ISL_4953259	2021-09-12	SD Public Health Laboratory	Centers for Disease Control and Prevention Division of Viral Diseases, Pathogen Discovery	Mili Sheth et al
USA/SD-CDC-4221539-001/2021	EPI_ISL_4193678	2021-07-27	SD Public Health Laboratory	Centers for Disease Control and Prevention Division of Viral Diseases, Pathogen Discovery	Mili Sheth et al
USA/SD-CDC-4281293-001/2021	EPI_ISL_4702513	2021-08-31	SD Public Health Laboratory	Centers for Disease Control and Prevention Division of Viral Diseases, Pathogen Discovery	Mili Sheth et al
USA/SD-CDC-4300112-001/2021	EPI_ISL_5108422	2021-09-07	SD Public Health Laboratory	Centers for Disease Control and Prevention Division of Viral Diseases, Pathogen Discovery	Mili Sheth et al
USA/SD-CDC-4300153-001/2021	EPI_ISL_5108477	2021-09-20	SD Public Health Laboratory	Centers for Disease Control and Prevention Division of Viral Diseases, Pathogen Discovery	Mili Sheth et al
USA/SD-CDC-ASC210123274/2021	EPI_ISL_4908692	2021-08-27	Aegis Sciences Corporation	Centers for Disease Control and Prevention Division of Viral Diseases, Pathogen Discovery	Dakota Howard et al
USA/SD-CDC-ASC210138653/2021	EPI_ISL_4987913	2021-09-08	Aegis Sciences Corporation	Centers for Disease Control and Prevention Division of Viral Diseases, Pathogen Discovery	Dakota Howard et al
USA/SD-CDC-ASC210195596/2021	EPI_ISL_4920862	2021-08-19	Aegis Sciences Corporation	Centers for Disease Control and Prevention Division of Viral Diseases, Pathogen Discovery	Dakota Howard et al
USA/SD-CDC-ASC210208090/2021	EPI_ISL_3852764	2021-08-01	Aegis Sciences Corporation	Centers for Disease Control and Prevention Division of Viral Diseases, Pathogen Discovery	Dakota Howard et al
USA/SD-CDC-ASC210230905/2021	EPI_ISL_3845451	2021-07-27	Aegis Sciences Corporation	Centers for Disease Control and Prevention Division of Viral Diseases, Pathogen Discovery	Dakota Howard et al
USA/SD-CDC-ASC210403917/2021	EPI_ISL_4983248	2021-09-11	Aegis Sciences Corporation	Centers for Disease Control and Prevention Division of Viral Diseases, Pathogen Discovery	Dakota Howard et al
USA/SD-CDC-ASC210410349/2021	EPI_ISL_5113746	2021-09-15	Aegis Sciences Corporation	Centers for Disease Control and Prevention Division of Viral Diseases, Pathogen Discovery	Dakota Howard et al
USA/SD-CDC-IBX043926535946/2021	EPI_ISL_4817215	2021-09-18	Infinity Biologix	Centers for Disease Control and Prevention Division of Viral Diseases, Pathogen Discovery	Dakota Howard et al
USA/SD-CDC-LC0232627/2021	EPI_ISL_4180989	2021-08-19	Laboratory Corporation of America	Centers for Disease Control and Prevention Division of Viral Diseases, Pathogen Discovery	Dakota Howard et al
USA/SD-CDC-LC0296417/2021	EPI_ISL_5079881	2021-09-14	Laboratory Corporation of America	Centers for Disease Control and Prevention Division of Viral Diseases, Pathogen Discovery	Dakota Howard et al
USA/SD-SDPHL-0477/2021	EPI_ISL_3920520	2021-07-26	South Dakota Public Health Laboratory	South Dakota Public Health Laboratory	Chris Carlson et al
USA/SD-SDPHL-0508/2021	EPI_ISL_4413270	2021-09-05	South Dakota Public Health Laboratory	South Dakota Public Health Laboratory	Chris Carlson et al
USA/SD-SDPHL-0558/2021	EPI_ISL_4663674	2021-08-25	South Dakota Public Health Laboratory	South Dakota Public Health Laboratory	Chris Carlson et al
USA/SD-SDPHL-0568/2021	EPI_ISL_5010498	2021-08-30	South Dakota Public Health Laboratory	South Dakota Public Health Laboratory	Chris Carlson et al
USA/SD-SDPHL-0578/2021	EPI_ISL_5010507	2021-08-30	South Dakota Public Health Laboratory	South Dakota Public Health Laboratory	Chris Carlson et al
USA/SD-SDPHL-0591/2021	EPI_ISL_5010520	2021-09-14	South Dakota Public Health Laboratory	South Dakota Public Health Laboratory	Chris Carlson et al
USA/SD-SHL-1839713/2021	EPI_ISL_4302299	2021-09-09	State Hygienic Laboratory at the University of Iowa	State Hygienic Laboratory at the University of Iowa	Valerie Reeb et al
USA/SD-SHL-1857136/2021	EPI_ISL_4551073	2021-09-21	State Hygienic Laboratory at the University of Iowa	State Hygienic Laboratory at the University of Iowa	Valerie Reeb et al
USA/SD-UMGC-10799/2021	EPI_ISL_3869367	2021-08-12	South Dakota Department of Health	University of Minnesota Genomics Center	Daryl M. Gohl et al
USA/TN-CDC-ASC210078118/2021	EPI_ISL_4397741	2021-08-08	Aegis Sciences Corporation	Centers for Disease Control and Prevention Division of Viral Diseases, Pathogen Discovery	Dakota Howard et al
USA/TN-CDC-ASC210078806/2021	EPI_ISL_4990026	2021-09-09	Aegis Sciences Corporation	Centers for Disease Control and Prevention Division of Viral Diseases, Pathogen Discovery	Dakota Howard et al
USA/TN-CDC-ASC210079193/2021	EPI_ISL_4981511	2021-09-09	Aegis Sciences Corporation	Centers for Disease Control and Prevention Division of Viral Diseases, Pathogen Discovery	Dakota Howard et al
USA/TN-CDC-ASC210079592/2021	EPI_ISL_4990072	2021-09-09	Aegis Sciences Corporation	Centers for Disease Control and Prevention Division of Viral Diseases, Pathogen Discovery	Dakota Howard et al
USA/TN-CDC-ASC210080516/2021	EPI_ISL_4980480	2021-09-11	Aegis Sciences Corporation	Centers for Disease Control and Prevention Division of Viral Diseases, Pathogen Discovery	Dakota Howard et al
USA/TN-CDC-ASC210081032/2021	EPI_ISL_4991236	2021-09-10	Aegis Sciences Corporation	Centers for Disease Control and Prevention Division of Viral Diseases, Pathogen Discovery	Dakota Howard et al
USA/TN-CDC-ASC210081129/2021	EPI_ISL_4995787	2021-09-12	Aegis Sciences Corporation	Centers for Disease Control and Prevention Division of Viral Diseases, Pathogen Discovery	Dakota Howard et al
USA/TN-CDC-ASC210081181/2021	EPI_ISL_4991009	2021-09-10	Aegis Sciences Corporation	Centers for Disease Control and Prevention Division of Viral Diseases, Pathogen Discovery	Dakota Howard et al
USA/TN-CDC-ASC210081242/2021	EPI_ISL_5005580	2021-09-13	Aegis Sciences Corporation	Centers for Disease Control and Prevention Division of Viral Diseases, Pathogen Discovery	Dakota Howard et al
USA/TN-CDC-ASC210081255/2021	EPI_ISL_5005585	2021-09-13	Aegis Sciences Corporation	Centers for Disease Control and Prevention Division of Viral Diseases, Pathogen Discovery	Dakota Howard et al
USA/TN-CDC-ASC210082100/2021	EPI_ISL_4995368	2021-09-12	Aegis Sciences Corporation	Centers for Disease Control and Prevention Division of Viral Diseases, Pathogen Discovery	Dakota Howard et al
USA/TN-CDC-ASC210082306/2021	EPI_ISL_4915633	2021-09-11	Aegis Sciences Corporation	Centers for Disease Control and Prevention Division of Viral Diseases, Pathogen Discovery	Dakota Howard et al
USA/TN-CDC-ASC210082320/2021	EPI_ISL_4915651	2021-09-11	Aegis Sciences Corporation	Centers for Disease Control and Prevention Division of Viral Diseases, Pathogen Discovery	Dakota Howard et al
USA/TN-CDC-ASC210083243/2021	EPI_ISL_4915556	2021-09-11	Aegis Sciences Corporation	Centers for Disease Control and Prevention Division of Viral Diseases, Pathogen Discovery	Dakota Howard et al
USA/TN-CDC-ASC210083524/2021	EPI_ISL_5004443	2021-09-11	Aegis Sciences Corporation	Centers for Disease Control and Prevention Division of Viral Diseases, Pathogen Discovery	Dakota Howard et al
USA/TN-CDC-ASC210083537/2021	EPI_ISL_5003034	2021-09-10	Aegis Sciences Corporation	Centers for Disease Control and Prevention Division of Viral Diseases, Pathogen Discovery	Dakota Howard et al
USA/TN-CDC-ASC210083548/2021	EPI_ISL_5005287	2021-09-12	Aegis Sciences Corporation	Centers for Disease Control and Prevention Division of Viral Diseases, Pathogen Discovery	Dakota Howard et al
USA/TN-CDC-ASC210083610/2021	EPI_ISL_4979331	2021-09-12	Aegis Sciences Corporation	Centers for Disease Control and Prevention Division of Viral Diseases, Pathogen Discovery	Dakota Howard et al
USA/TN-CDC-ASC210083623/2021	EPI_ISL_4979326	2021-09-12	Aegis Sciences Corporation	Centers for Disease Control and Prevention Division of Viral Diseases, Pathogen Discovery	Dakota Howard et al
USA/TN-CDC-ASC210084773/2021	EPI_ISL_4984096	2021-09-13	Aegis Sciences Corporation	Centers for Disease Control and Prevention Division of Viral Diseases, Pathogen Discovery	Dakota Howard et al
USA/TN-CDC-ASC210085150/2021	EPI_ISL_4984118	2021-09-13	Aegis Sciences Corporation	Centers for Disease Control and Prevention Division of Viral Diseases, Pathogen Discovery	Dakota Howard et al
USA/TN-CDC-ASC210085677/2021	EPI_ISL_4997326	2021-09-13	Aegis Sciences Corporation	Centers for Disease Control and Prevention Division of Viral Diseases, Pathogen Discovery	Dakota Howard et al
USA/TN-CDC-ASC210086164/2021	EPI_ISL_4998041	2021-09-13	Aegis Sciences Corporation	Centers for Disease Control and Prevention Division of Viral Diseases, Pathogen Discovery	Dakota Howard et al
USA/TN-CDC-ASC210086259/2021	EPI_ISL_5005538	2021-09-13	Aegis Sciences Corporation	Centers for Disease Control and Prevention Division of Viral Diseases, Pathogen Discovery	Dakota Howard et al
USA/TN-CDC-ASC210086282/2021	EPI_ISL_5005511	2021-09-13	Aegis Sciences Corporation	Centers for Disease Control and Prevention Division of Viral Diseases, Pathogen Discovery	Dakota Howard et al
USA/TN-CDC-ASC210096027/2021	EPI_ISL_4377660	2021-08-25	Aegis Sciences Corporation	Centers for Disease Control and Prevention Division of Viral Diseases, Pathogen Discovery	Dakota Howard et al
USA/TN-CDC-ASC210096118/2021	EPI_ISL_4377322	2021-08-25	Aegis Sciences Corporation	Centers for Disease Control and Prevention Division of Viral Diseases, Pathogen Discovery	Dakota Howard et al
USA/TN-CDC-ASC210096543/2021	EPI_ISL_4386541	2021-08-25	Aegis Sciences Corporation	Centers for Disease Control and Prevention Division of Viral Diseases, Pathogen Discovery	Dakota Howard et al
USA/TN-CDC-ASC210096954/2021	EPI_ISL_4383197	2021-09-01	Aegis Sciences Corporation	Centers for Disease Control and Prevention Division of Viral Diseases, Pathogen Discovery	Dakota Howard et al
USA/TN-CDC-ASC210097237/2021	EPI_ISL_4913622	2021-08-30	Aegis Sciences Corporation	Centers for Disease Control and Prevention Division of Viral Diseases, Pathogen Discovery	Dakota Howard et al
USA/TN-CDC-ASC210097765/2021	EPI_ISL_4378026	2021-09-02	Aegis Sciences Corporation	Centers for Disease Control and Prevention Division of Viral Diseases, Pathogen Discovery	Dakota Howard et al
USA/TN-CDC-ASC210097768/2021	EPI_ISL_4378032	2021-09-02	Aegis Sciences Corporation	Centers for Disease Control and Prevention Division of Viral Diseases, Pathogen Discovery	Dakota Howard et al
USA/TN-CDC-ASC210099175/2021	EPI_ISL_4380052	2021-09-02	Aegis Sciences Corporation	Centers for Disease Control and Prevention Division of Viral Diseases, Pathogen Discovery	Dakota Howard et al
USA/TN-CDC-ASC210099413/2021	EPI_ISL_4389047	2021-09-01	Aegis Sciences Corporation	Centers for Disease Control and Prevention Division of Viral Diseases, Pathogen Discovery	Dakota Howard et al
USA/TN-CDC-ASC210099439/2021	EPI_ISL_4389102	2021-09-02	Aegis Sciences Corporation	Centers for Disease Control and Prevention Division of Viral Diseases, Pathogen Discovery	Dakota Howard et al
USA/TN-CDC-ASC210099914/2021	EPI_ISL_4379374	2021-09-02	Aegis Sciences Corporation	Centers for Disease Control and Prevention Division of Viral Diseases, Pathogen Discovery	Dakota Howard et al
USA/TN-CDC-ASC210100280/2021	EPI_ISL_4913508	2021-09-02	Aegis Sciences Corporation	Centers for Disease Control and Prevention Division of Viral Diseases, Pathogen Discovery	Dakota Howard et al
USA/TN-CDC-ASC210100459/2021	EPI_ISL_4494891	2021-09-02	Aegis Sciences Corporation	Centers for Disease Control and Prevention Division of Viral Diseases, Pathogen Discovery	Dakota Howard et al
USA/TN-CDC-ASC210100464/2021	EPI_ISL_4494900	2021-09-02	Aegis Sciences Corporation	Centers for Disease Control and Prevention Division of Viral Diseases, Pathogen Discovery	Dakota Howard et al
USA/TN-CDC-ASC210100504/2021	EPI_ISL_4388885	2021-09-02	Aegis Sciences Corporation	Centers for Disease Control and Prevention Division of Viral Diseases, Pathogen Discovery	Dakota Howard et al
USA/TN-CDC-ASC210101339/2021	EPI_ISL_4495048	2021-09-02	Aegis Sciences Corporation	Centers for Disease Control and Prevention Division of Viral Diseases, Pathogen Discovery	Dakota Howard et al
USA/TN-CDC-ASC210101397/2021	EPI_ISL_4389838	2021-09-02	Aegis Sciences Corporation	Centers for Disease Control and Prevention Division of Viral Diseases, Pathogen Discovery	Dakota Howard et al
USA/TN-CDC-ASC210101777/2021	EPI_ISL_4906265	2021-09-02	Aegis Sciences Corporation	Centers for Disease Control and Prevention Division of Viral Diseases, Pathogen Discovery	Dakota Howard et al
USA/TN-CDC-ASC210101837/2021	EPI_ISL_4389259	2021-08-31	Aegis Sciences Corporation	Centers for Disease Control and Prevention Division of Viral Diseases, Pathogen Discovery	Dakota Howard et al
USA/TN-CDC-ASC210101841/2021	EPI_ISL_4389266	2021-08-31	Aegis Sciences Corporation	Centers for Disease Control and Prevention Division of Viral Diseases, Pathogen Discovery	Dakota Howard et al
USA/TN-CDC-ASC210101849/2021	EPI_ISL_4389284	2021-08-31	Aegis Sciences Corporation	Centers for Disease Control and Prevention Division of Viral Diseases, Pathogen Discovery	Dakota Howard et al
USA/TN-CDC-ASC210102176/2021	EPI_ISL_4389609	2021-08-31	Aegis Sciences Corporation	Centers for Disease Control and Prevention Division of Viral Diseases, Pathogen Discovery	Dakota Howard et al
USA/TN-CDC-ASC210102486/2021	EPI_ISL_4496172	2021-09-01	Aegis Sciences Corporation	Centers for Disease Control and Prevention Division of Viral Diseases, Pathogen Discovery	Dakota Howard et al
USA/TN-CDC-ASC210102610/2021	EPI_ISL_4375230	2021-08-31	Aegis Sciences Corporation	Centers for Disease Control and Prevention Division of Viral Diseases, Pathogen Discovery	Dakota Howard et al
USA/TN-CDC-ASC210102765/2021	EPI_ISL_4383783	2021-08-31	Aegis Sciences Corporation	Centers for Disease Control and Prevention Division of Viral Diseases, Pathogen Discovery	Dakota Howard et al
USA/TN-CDC-ASC210102766/2021	EPI_ISL_4383785	2021-08-31	Aegis Sciences Corporation	Centers for Disease Control and Prevention Division of Viral Diseases, Pathogen Discovery	Dakota Howard et al
USA/TN-CDC-ASC210102812/2021	EPI_ISL_4383871	2021-08-31	Aegis Sciences Corporation	Centers for Disease Control and Prevention Division of Viral Diseases, Pathogen Discovery	Dakota Howard et al
USA/TN-CDC-ASC210102840/2021	EPI_ISL_4383520	2021-08-31	Aegis Sciences Corporation	Centers for Disease Control and Prevention Division of Viral Diseases, Pathogen Discovery	Dakota Howard et al
USA/TN-CDC-ASC210102969/2021	EPI_ISL_4387134	2021-09-03	Aegis Sciences Corporation	Centers for Disease Control and Prevention Division of Viral Diseases, Pathogen Discovery	Dakota Howard et al
USA/TN-CDC-ASC210102974/2021	EPI_ISL_4387143	2021-09-03	Aegis Sciences Corporation	Centers for Disease Control and Prevention Division of Viral Diseases, Pathogen Discovery	Dakota Howard et al
USA/TN-CDC-ASC210103470/2021	EPI_ISL_4384089	2021-09-03	Aegis Sciences Corporation	Centers for Disease Control and Prevention Division of Viral Diseases, Pathogen Discovery	Dakota Howard et al
USA/TN-CDC-ASC210103577/2021	EPI_ISL_4384496	2021-09-03	Aegis Sciences Corporation	Centers for Disease Control and Prevention Division of Viral Diseases, Pathogen Discovery	Dakota Howard et al
USA/TN-CDC-ASC210104000/2021	EPI_ISL_4383107	2021-08-31	Aegis Sciences Corporation	Centers for Disease Control and Prevention Division of Viral Diseases, Pathogen Discovery	Dakota Howard et al
USA/TN-CDC-ASC210104767/2021	EPI_ISL_4388234	2021-08-31	Aegis Sciences Corporation	Centers for Disease Control and Prevention Division of Viral Diseases, Pathogen Discovery	Dakota Howard et al
USA/TN-CDC-ASC210104784/2021	EPI_ISL_4381468	2021-08-31	Aegis Sciences Corporation	Centers for Disease Control and Prevention Division of Viral Diseases, Pathogen Discovery	Dakota Howard et al
USA/TN-CDC-ASC210104985/2021	EPI_ISL_4388080	2021-08-31	Aegis Sciences Corporation	Centers for Disease Control and Prevention Division of Viral Diseases, Pathogen Discovery	Dakota Howard et al
USA/TN-CDC-ASC210105042/2021	EPI_ISL_4381284	2021-08-31	Aegis Sciences Corporation	Centers for Disease Control and Prevention Division of Viral Diseases, Pathogen Discovery	Dakota Howard et al
USA/TN-CDC-ASC210105095/2021	EPI_ISL_4382691	2021-09-03	Aegis Sciences Corporation	Centers for Disease Control and Prevention Division of Viral Diseases, Pathogen Discovery	Dakota Howard et al
USA/TN-CDC-ASC210105115/2021	EPI_ISL_4382732	2021-09-03	Aegis Sciences Corporation	Centers for Disease Control and Prevention Division of Viral Diseases, Pathogen Discovery	Dakota Howard et al
USA/TN-CDC-ASC210105240/2021	EPI_ISL_4382947	2021-08-31	Aegis Sciences Corporation	Centers for Disease Control and Prevention Division of Viral Diseases, Pathogen Discovery	Dakota Howard et al
USA/TN-CDC-ASC210114009/2021	EPI_ISL_3323121	2021-07-13	Aegis Sciences Corporation	Centers for Disease Control and Prevention Division of Viral Diseases, Pathogen Discovery	Dakota Howard et al
USA/TN-CDC-ASC210114112/2021	EPI_ISL_3322009	2021-07-12	Aegis Sciences Corporation	Centers for Disease Control and Prevention Division of Viral Diseases, Pathogen Discovery	Dakota Howard et al
USA/TN-CDC-ASC210115072/2021	EPI_ISL_3322278	2021-07-15	Aegis Sciences Corporation	Centers for Disease Control and Prevention Division of Viral Diseases, Pathogen Discovery	Dakota Howard et al
USA/TN-CDC-ASC210115355/2021	EPI_ISL_3861186	2021-08-07	Aegis Sciences Corporation	Centers for Disease Control and Prevention Division of Viral Diseases, Pathogen Discovery	Dakota Howard et al
USA/TN-CDC-ASC210117456/2021	EPI_ISL_4398582	2021-08-07	Aegis Sciences Corporation	Centers for Disease Control and Prevention Division of Viral Diseases, Pathogen Discovery	Dakota Howard et al
USA/TN-CDC-ASC210118050/2021	EPI_ISL_4397940	2021-08-17	Aegis Sciences Corporation	Centers for Disease Control and Prevention Division of Viral Diseases, Pathogen Discovery	Dakota Howard et al
USA/TN-CDC-ASC210118081/2021	EPI_ISL_4397966	2021-08-17	Aegis Sciences Corporation	Centers for Disease Control and Prevention Division of Viral Diseases, Pathogen Discovery	Dakota Howard et al
USA/TN-CDC-ASC210118836/2021	EPI_ISL_4141898	2021-08-18	Aegis Sciences Corporation	Centers for Disease Control and Prevention Division of Viral Diseases, Pathogen Discovery	Dakota Howard et al
USA/TN-CDC-ASC210118867/2021	EPI_ISL_4141686	2021-08-19	Aegis Sciences Corporation	Centers for Disease Control and Prevention Division of Viral Diseases, Pathogen Discovery	Dakota Howard et al
USA/TN-CDC-ASC210120411/2021	EPI_ISL_4401326	2021-08-20	Aegis Sciences Corporation	Centers for Disease Control and Prevention Division of Viral Diseases, Pathogen Discovery	Dakota Howard et al
USA/TN-CDC-ASC210120967/2021	EPI_ISL_4399351	2021-08-20	Aegis Sciences Corporation	Centers for Disease Control and Prevention Division of Viral Diseases, Pathogen Discovery	Dakota Howard et al
USA/TN-CDC-ASC210121051/2021	EPI_ISL_4399936	2021-08-19	Aegis Sciences Corporation	Centers for Disease Control and Prevention Division of Viral Diseases, Pathogen Discovery	Dakota Howard et al
USA/TN-CDC-ASC210122068/2021	EPI_ISL_4399887	2021-08-27	Aegis Sciences Corporation	Centers for Disease Control and Prevention Division of Viral Diseases, Pathogen Discovery	Dakota Howard et al
USA/TN-CDC-ASC210124755/2021	EPI_ISL_4906388	2021-08-26	Aegis Sciences Corporation	Centers for Disease Control and Prevention Division of Viral Diseases, Pathogen Discovery	Dakota Howard et al
USA/TN-CDC-ASC210124757/2021	EPI_ISL_4906392	2021-08-26	Aegis Sciences Corporation	Centers for Disease Control and Prevention Division of Viral Diseases, Pathogen Discovery	Dakota Howard et al
USA/TN-CDC-ASC210125073/2021	EPI_ISL_4387623	2021-08-30	Aegis Sciences Corporation	Centers for Disease Control and Prevention Division of Viral Diseases, Pathogen Discovery	Dakota Howard et al
USA/TN-CDC-ASC210125164/2021	EPI_ISL_4386078	2021-09-01	Aegis Sciences Corporation	Centers for Disease Control and Prevention Division of Viral Diseases, Pathogen Discovery	Dakota Howard et al
USA/TN-CDC-ASC210125344/2021	EPI_ISL_4391143	2021-09-04	Aegis Sciences Corporation	Centers for Disease Control and Prevention Division of Viral Diseases, Pathogen Discovery	Dakota Howard et al
USA/TN-CDC-ASC210125454/2021	EPI_ISL_4386174	2021-08-31	Aegis Sciences Corporation	Centers for Disease Control and Prevention Division of Viral Diseases, Pathogen Discovery	Dakota Howard et al
USA/TN-CDC-ASC210125813/2021	EPI_ISL_4386358	2021-08-31	Aegis Sciences Corporation	Centers for Disease Control and Prevention Division of Viral Diseases, Pathogen Discovery	Dakota Howard et al
USA/TN-CDC-ASC210126353/2021	EPI_ISL_4912183	2021-09-05	Aegis Sciences Corporation	Centers for Disease Control and Prevention Division of Viral Diseases, Pathogen Discovery	Dakota Howard et al
USA/TN-CDC-ASC210126367/2021	EPI_ISL_4912263	2021-09-04	Aegis Sciences Corporation	Centers for Disease Control and Prevention Division of Viral Diseases, Pathogen Discovery	Dakota Howard et al
USA/TN-CDC-ASC210126742/2021	EPI_ISL_4391607	2021-09-05	Aegis Sciences Corporation	Centers for Disease Control and Prevention Division of Viral Diseases, Pathogen Discovery	Dakota Howard et al
USA/TN-CDC-ASC210127454/2021	EPI_ISL_4380999	2021-08-31	Aegis Sciences Corporation	Centers for Disease Control and Prevention Division of Viral Diseases, Pathogen Discovery	Dakota Howard et al
USA/TN-CDC-ASC210127479/2021	EPI_ISL_4381037	2021-09-03	Aegis Sciences Corporation	Centers for Disease Control and Prevention Division of Viral Diseases, Pathogen Discovery	Dakota Howard et al
USA/TN-CDC-ASC210127489/2021	EPI_ISL_4381056	2021-09-03	Aegis Sciences Corporation	Centers for Disease Control and Prevention Division of Viral Diseases, Pathogen Discovery	Dakota Howard et al
USA/TN-CDC-ASC210127823/2021	EPI_ISL_4392029	2021-09-02	Aegis Sciences Corporation	Centers for Disease Control and Prevention Division of Viral Diseases, Pathogen Discovery	Dakota Howard et al
USA/TN-CDC-ASC210127918/2021	EPI_ISL_4388365	2021-09-04	Aegis Sciences Corporation	Centers for Disease Control and Prevention Division of Viral Diseases, Pathogen Discovery	Dakota Howard et al
USA/TN-CDC-ASC210128011/2021	EPI_ISL_4380638	2021-09-03	Aegis Sciences Corporation	Centers for Disease Control and Prevention Division of Viral Diseases, Pathogen Discovery	Dakota Howard et al
USA/TN-CDC-ASC210128045/2021	EPI_ISL_4380707	2021-09-04	Aegis Sciences Corporation	Centers for Disease Control and Prevention Division of Viral Diseases, Pathogen Discovery	Dakota Howard et al
USA/TN-CDC-ASC210128054/2021	EPI_ISL_4380723	2021-09-03	Aegis Sciences Corporation	Centers for Disease Control and Prevention Division of Viral Diseases, Pathogen Discovery	Dakota Howard et al
USA/TN-CDC-ASC210128423/2021	EPI_ISL_4913746	2021-09-05	Aegis Sciences Corporation	Centers for Disease Control and Prevention Division of Viral Diseases, Pathogen Discovery	Dakota Howard et al
USA/TN-CDC-ASC210128815/2021	EPI_ISL_4909711	2021-09-03	Aegis Sciences Corporation	Centers for Disease Control and Prevention Division of Viral Diseases, Pathogen Discovery	Dakota Howard et al
USA/TN-CDC-ASC210130101/2021	EPI_ISL_4915371	2021-09-07	Aegis Sciences Corporation	Centers for Disease Control and Prevention Division of Viral Diseases, Pathogen Discovery	Dakota Howard et al
USA/TN-CDC-ASC210130528/2021	EPI_ISL_4906369	2021-09-07	Aegis Sciences Corporation	Centers for Disease Control and Prevention Division of Viral Diseases, Pathogen Discovery	Dakota Howard et al
USA/TN-CDC-ASC210131046/2021	EPI_ISL_4981310	2021-09-07	Aegis Sciences Corporation	Centers for Disease Control and Prevention Division of Viral Diseases, Pathogen Discovery	Dakota Howard et al
USA/TN-CDC-ASC210131407/2021	EPI_ISL_4910517	2021-09-07	Aegis Sciences Corporation	Centers for Disease Control and Prevention Division of Viral Diseases, Pathogen Discovery	Dakota Howard et al
USA/TN-CDC-ASC210131688/2021	EPI_ISL_4913955	2021-09-07	Aegis Sciences Corporation	Centers for Disease Control and Prevention Division of Viral Diseases, Pathogen Discovery	Dakota Howard et al
USA/TN-CDC-ASC210131782/2021	EPI_ISL_4385775	2021-09-05	Aegis Sciences Corporation	Centers for Disease Control and Prevention Division of Viral Diseases, Pathogen Discovery	Dakota Howard et al
USA/TN-CDC-ASC210132070/2021	EPI_ISL_4911659	2021-09-07	Aegis Sciences Corporation	Centers for Disease Control and Prevention Division of Viral Diseases, Pathogen Discovery	Dakota Howard et al
USA/TN-CDC-ASC210132090/2021	EPI_ISL_4911690	2021-09-07	Aegis Sciences Corporation	Centers for Disease Control and Prevention Division of Viral Diseases, Pathogen Discovery	Dakota Howard et al
USA/TN-CDC-ASC210135239/2021	EPI_ISL_4910958	2021-09-07	Aegis Sciences Corporation	Centers for Disease Control and Prevention Division of Viral Diseases, Pathogen Discovery	Dakota Howard et al
USA/TN-CDC-ASC210135240/2021	EPI_ISL_4910959	2021-09-07	Aegis Sciences Corporation	Centers for Disease Control and Prevention Division of Viral Diseases, Pathogen Discovery	Dakota Howard et al
USA/TN-CDC-ASC210135508/2021	EPI_ISL_4496006	2021-09-07	Aegis Sciences Corporation	Centers for Disease Control and Prevention Division of Viral Diseases, Pathogen Discovery	Dakota Howard et al
USA/TN-CDC-ASC210135951/2021	EPI_ISL_4911351	2021-09-08	Aegis Sciences Corporation	Centers for Disease Control and Prevention Division of Viral Diseases, Pathogen Discovery	Dakota Howard et al
USA/TN-CDC-ASC210137451/2021	EPI_ISL_4915724	2021-09-09	Aegis Sciences Corporation	Centers for Disease Control and Prevention Division of Viral Diseases, Pathogen Discovery	Dakota Howard et al
USA/TN-CDC-ASC210137699/2021	EPI_ISL_4988819	2021-09-08	Aegis Sciences Corporation	Centers for Disease Control and Prevention Division of Viral Diseases, Pathogen Discovery	Dakota Howard et al
USA/TN-CDC-ASC210137897/2021	EPI_ISL_4987129	2021-09-08	Aegis Sciences Corporation	Centers for Disease Control and Prevention Division of Viral Diseases, Pathogen Discovery	Dakota Howard et al
USA/TN-CDC-ASC210138902/2021	EPI_ISL_4990165	2021-09-09	Aegis Sciences Corporation	Centers for Disease Control and Prevention Division of Viral Diseases, Pathogen Discovery	Dakota Howard et al
USA/TN-CDC-ASC210138926/2021	EPI_ISL_4986188	2021-09-05	Aegis Sciences Corporation	Centers for Disease Control and Prevention Division of Viral Diseases, Pathogen Discovery	Dakota Howard et al
USA/TN-CDC-ASC210139041/2021	EPI_ISL_4988053	2021-09-08	Aegis Sciences Corporation	Centers for Disease Control and Prevention Division of Viral Diseases, Pathogen Discovery	Dakota Howard et al
USA/TN-CDC-ASC210139067/2021	EPI_ISL_4988080	2021-09-08	Aegis Sciences Corporation	Centers for Disease Control and Prevention Division of Viral Diseases, Pathogen Discovery	Dakota Howard et al
USA/TN-CDC-ASC210140854/2021	EPI_ISL_4978832	2021-09-09	Aegis Sciences Corporation	Centers for Disease Control and Prevention Division of Viral Diseases, Pathogen Discovery	Dakota Howard et al
USA/TN-CDC-ASC210141405/2021	EPI_ISL_4980306	2021-09-10	Aegis Sciences Corporation	Centers for Disease Control and Prevention Division of Viral Diseases, Pathogen Discovery	Dakota Howard et al
USA/TN-CDC-ASC210141491/2021	EPI_ISL_4979972	2021-09-09	Aegis Sciences Corporation	Centers for Disease Control and Prevention Division of Viral Diseases, Pathogen Discovery	Dakota Howard et al
USA/TN-CDC-ASC210141613/2021	EPI_ISL_5003283	2021-09-10	Aegis Sciences Corporation	Centers for Disease Control and Prevention Division of Viral Diseases, Pathogen Discovery	Dakota Howard et al
USA/TN-CDC-ASC210142278/2021	EPI_ISL_4495122	2021-09-10	Aegis Sciences Corporation	Centers for Disease Control and Prevention Division of Viral Diseases, Pathogen Discovery	Dakota Howard et al
USA/TN-CDC-ASC210142366/2021	EPI_ISL_4979601	2021-09-08	Aegis Sciences Corporation	Centers for Disease Control and Prevention Division of Viral Diseases, Pathogen Discovery	Dakota Howard et al
USA/TN-CDC-ASC210142572/2021	EPI_ISL_4982099	2021-09-10	Aegis Sciences Corporation	Centers for Disease Control and Prevention Division of Viral Diseases, Pathogen Discovery	Dakota Howard et al
USA/TN-CDC-ASC210142950/2021	EPI_ISL_4981420	2021-09-09	Aegis Sciences Corporation	Centers for Disease Control and Prevention Division of Viral Diseases, Pathogen Discovery	Dakota Howard et al
USA/TN-CDC-ASC210143061/2021	EPI_ISL_4982870	2021-09-11	Aegis Sciences Corporation	Centers for Disease Control and Prevention Division of Viral Diseases, Pathogen Discovery	Dakota Howard et al
USA/TN-CDC-ASC210143063/2021	EPI_ISL_4982850	2021-09-11	Aegis Sciences Corporation	Centers for Disease Control and Prevention Division of Viral Diseases, Pathogen Discovery	Dakota Howard et al
USA/TN-CDC-ASC210143255/2021	EPI_ISL_4536255	2021-09-11	Aegis Sciences Corporation	Centers for Disease Control and Prevention Division of Viral Diseases, Pathogen Discovery	Dakota Howard et al
USA/TN-CDC-ASC210143429/2021	EPI_ISL_4983271	2021-09-11	Aegis Sciences Corporation	Centers for Disease Control and Prevention Division of Viral Diseases, Pathogen Discovery	Dakota Howard et al
USA/TN-CDC-ASC210154998/2021	EPI_ISL_3220781	2021-06-30	Aegis Sciences Corporation	Centers for Disease Control and Prevention Division of Viral Diseases, Pathogen Discovery	Dakota Howard et al
USA/TN-CDC-ASC210157318/2021	EPI_ISL_3321814	2021-07-15	Aegis Sciences Corporation	Centers for Disease Control and Prevention Division of Viral Diseases, Pathogen Discovery	Dakota Howard et al
USA/TN-CDC-ASC210158404/2021	EPI_ISL_3323742	2021-07-15	Aegis Sciences Corporation	Centers for Disease Control and Prevention Division of Viral Diseases, Pathogen Discovery	Dakota Howard et al
USA/TN-CDC-ASC210158795/2021	EPI_ISL_3324208	2021-07-18	Aegis Sciences Corporation	Centers for Disease Control and Prevention Division of Viral Diseases, Pathogen Discovery	Dakota Howard et al
USA/TN-CDC-ASC210160514/2021	EPI_ISL_3812867	2021-07-20	Aegis Sciences Corporation	Centers for Disease Control and Prevention Division of Viral Diseases, Pathogen Discovery	Dakota Howard et al
USA/TN-CDC-ASC210160712/2021	EPI_ISL_3430575	2021-07-20	Aegis Sciences Corporation	Centers for Disease Control and Prevention Division of Viral Diseases, Pathogen Discovery	Dakota Howard et al
USA/TN-CDC-ASC210161259/2021	EPI_ISL_3324976	2021-07-20	Aegis Sciences Corporation	Centers for Disease Control and Prevention Division of Viral Diseases, Pathogen Discovery	Dakota Howard et al
USA/TN-CDC-ASC210162229/2021	EPI_ISL_4362012	2021-07-21	Aegis Sciences Corporation	Centers for Disease Control and Prevention Division of Viral Diseases, Pathogen Discovery	Dakota Howard et al
USA/TN-CDC-ASC210173496/2021	EPI_ISL_4912849	2021-08-26	Aegis Sciences Corporation	Centers for Disease Control and Prevention Division of Viral Diseases, Pathogen Discovery	Dakota Howard et al
USA/TN-CDC-ASC210173569/2021	EPI_ISL_4906194	2021-08-26	Aegis Sciences Corporation	Centers for Disease Control and Prevention Division of Viral Diseases, Pathogen Discovery	Dakota Howard et al
USA/TN-CDC-ASC210173596/2021	EPI_ISL_4906250	2021-08-26	Aegis Sciences Corporation	Centers for Disease Control and Prevention Division of Viral Diseases, Pathogen Discovery	Dakota Howard et al
USA/TN-CDC-ASC210173949/2021	EPI_ISL_4909691	2021-08-27	Aegis Sciences Corporation	Centers for Disease Control and Prevention Division of Viral Diseases, Pathogen Discovery	Dakota Howard et al
USA/TN-CDC-ASC210173958/2021	EPI_ISL_4909704	2021-08-27	Aegis Sciences Corporation	Centers for Disease Control and Prevention Division of Viral Diseases, Pathogen Discovery	Dakota Howard et al
USA/TN-CDC-ASC210174803/2021	EPI_ISL_4909404	2021-08-27	Aegis Sciences Corporation	Centers for Disease Control and Prevention Division of Viral Diseases, Pathogen Discovery	Dakota Howard et al
USA/TN-CDC-ASC210174808/2021	EPI_ISL_4909414	2021-08-27	Aegis Sciences Corporation	Centers for Disease Control and Prevention Division of Viral Diseases, Pathogen Discovery	Dakota Howard et al
USA/TN-CDC-ASC210174820/2021	EPI_ISL_4909440	2021-08-27	Aegis Sciences Corporation	Centers for Disease Control and Prevention Division of Viral Diseases, Pathogen Discovery	Dakota Howard et al
USA/TN-CDC-ASC210175392/2021	EPI_ISL_4915666	2021-08-25	Aegis Sciences Corporation	Centers for Disease Control and Prevention Division of Viral Diseases, Pathogen Discovery	Dakota Howard et al
USA/TN-CDC-ASC210175583/2021	EPI_ISL_4916837	2021-08-26	Aegis Sciences Corporation	Centers for Disease Control and Prevention Division of Viral Diseases, Pathogen Discovery	Dakota Howard et al
USA/TN-CDC-ASC210175746/2021	EPI_ISL_4910762	2021-08-27	Aegis Sciences Corporation	Centers for Disease Control and Prevention Division of Viral Diseases, Pathogen Discovery	Dakota Howard et al
USA/TN-CDC-ASC210176028/2021	EPI_ISL_4910983	2021-08-25	Aegis Sciences Corporation	Centers for Disease Control and Prevention Division of Viral Diseases, Pathogen Discovery	Dakota Howard et al
USA/TN-CDC-ASC210176197/2021	EPI_ISL_4920733	2021-08-27	Aegis Sciences Corporation	Centers for Disease Control and Prevention Division of Viral Diseases, Pathogen Discovery	Dakota Howard et al
USA/TN-CDC-ASC210176236/2021	EPI_ISL_4920761	2021-08-26	Aegis Sciences Corporation	Centers for Disease Control and Prevention Division of Viral Diseases, Pathogen Discovery	Dakota Howard et al
USA/TN-CDC-ASC210176483/2021	EPI_ISL_4913956	2021-08-31	Aegis Sciences Corporation	Centers for Disease Control and Prevention Division of Viral Diseases, Pathogen Discovery	Dakota Howard et al
USA/TN-CDC-ASC210177087/2021	EPI_ISL_4920436	2021-08-26	Aegis Sciences Corporation	Centers for Disease Control and Prevention Division of Viral Diseases, Pathogen Discovery	Dakota Howard et al
USA/TN-CDC-ASC210178293/2021	EPI_ISL_5230705	2021-08-27	Aegis Sciences Corporation	Centers for Disease Control and Prevention Division of Viral Diseases, Pathogen Discovery	Dakota Howard et al
USA/TN-CDC-ASC210179330/2021	EPI_ISL_5230725	2021-08-27	Aegis Sciences Corporation	Centers for Disease Control and Prevention Division of Viral Diseases, Pathogen Discovery	Dakota Howard et al
USA/TN-CDC-ASC210180057/2021	EPI_ISL_5231323	2021-08-30	Aegis Sciences Corporation	Centers for Disease Control and Prevention Division of Viral Diseases, Pathogen Discovery	Dakota Howard et al
USA/TN-CDC-ASC210180068/2021	EPI_ISL_5231335	2021-08-31	Aegis Sciences Corporation	Centers for Disease Control and Prevention Division of Viral Diseases, Pathogen Discovery	Dakota Howard et al
USA/TN-CDC-ASC210180193/2021	EPI_ISL_4540814	2021-08-31	Aegis Sciences Corporation	Centers for Disease Control and Prevention Division of Viral Diseases, Pathogen Discovery	Dakota Howard et al
USA/TN-CDC-ASC210180426/2021	EPI_ISL_5231396	2021-08-26	Aegis Sciences Corporation	Centers for Disease Control and Prevention Division of Viral Diseases, Pathogen Discovery	Dakota Howard et al
USA/TN-CDC-ASC210180587/2021	EPI_ISL_4540092	2021-08-27	Aegis Sciences Corporation	Centers for Disease Control and Prevention Division of Viral Diseases, Pathogen Discovery	Dakota Howard et al
USA/TN-CDC-ASC210180749/2021	EPI_ISL_4540891	2021-08-31	Aegis Sciences Corporation	Centers for Disease Control and Prevention Division of Viral Diseases, Pathogen Discovery	Dakota Howard et al
USA/TN-CDC-ASC210180757/2021	EPI_ISL_4540896	2021-08-31	Aegis Sciences Corporation	Centers for Disease Control and Prevention Division of Viral Diseases, Pathogen Discovery	Dakota Howard et al
USA/TN-CDC-ASC210180893/2021	EPI_ISL_4540186	2021-08-26	Aegis Sciences Corporation	Centers for Disease Control and Prevention Division of Viral Diseases, Pathogen Discovery	Dakota Howard et al
USA/TN-CDC-ASC210180960/2021	EPI_ISL_4554640	2021-08-28	Aegis Sciences Corporation	Centers for Disease Control and Prevention Division of Viral Diseases, Pathogen Discovery	Dakota Howard et al
USA/TN-CDC-ASC210181477/2021	EPI_ISL_4555080	2021-09-01	Aegis Sciences Corporation	Centers for Disease Control and Prevention Division of Viral Diseases, Pathogen Discovery	Dakota Howard et al
USA/TN-CDC-ASC210181484/2021	EPI_ISL_4555087	2021-09-01	Aegis Sciences Corporation	Centers for Disease Control and Prevention Division of Viral Diseases, Pathogen Discovery	Dakota Howard et al
USA/TN-CDC-ASC210181511/2021	EPI_ISL_4536155	2021-08-31	Aegis Sciences Corporation	Centers for Disease Control and Prevention Division of Viral Diseases, Pathogen Discovery	Dakota Howard et al
USA/TN-CDC-ASC210181512/2021	EPI_ISL_4536156	2021-09-01	Aegis Sciences Corporation	Centers for Disease Control and Prevention Division of Viral Diseases, Pathogen Discovery	Dakota Howard et al
USA/TN-CDC-ASC210182544/2021	EPI_ISL_4058892	2021-08-05	Aegis Sciences Corporation	Centers for Disease Control and Prevention Division of Viral Diseases, Pathogen Discovery	Dakota Howard et al
USA/TN-CDC-ASC210182549/2021	EPI_ISL_4058897	2021-08-05	Aegis Sciences Corporation	Centers for Disease Control and Prevention Division of Viral Diseases, Pathogen Discovery	Dakota Howard et al
USA/TN-CDC-ASC210183352/2021	EPI_ISL_3861319	2021-08-07	Aegis Sciences Corporation	Centers for Disease Control and Prevention Division of Viral Diseases, Pathogen Discovery	Dakota Howard et al
USA/TN-CDC-ASC210183993/2021	EPI_ISL_3860097	2021-08-08	Aegis Sciences Corporation	Centers for Disease Control and Prevention Division of Viral Diseases, Pathogen Discovery	Dakota Howard et al
USA/TN-CDC-ASC210185564/2021	EPI_ISL_3859348	2021-08-07	Aegis Sciences Corporation	Centers for Disease Control and Prevention Division of Viral Diseases, Pathogen Discovery	Dakota Howard et al
USA/TN-CDC-ASC210185789/2021	EPI_ISL_3859036	2021-08-06	Aegis Sciences Corporation	Centers for Disease Control and Prevention Division of Viral Diseases, Pathogen Discovery	Dakota Howard et al
USA/TN-CDC-ASC210185966/2021	EPI_ISL_3861966	2021-08-10	Aegis Sciences Corporation	Centers for Disease Control and Prevention Division of Viral Diseases, Pathogen Discovery	Dakota Howard et al
USA/TN-CDC-ASC210187059/2021	EPI_ISL_3859742	2021-08-10	Aegis Sciences Corporation	Centers for Disease Control and Prevention Division of Viral Diseases, Pathogen Discovery	Dakota Howard et al
USA/TN-CDC-ASC210187060/2021	EPI_ISL_3859744	2021-08-10	Aegis Sciences Corporation	Centers for Disease Control and Prevention Division of Viral Diseases, Pathogen Discovery	Dakota Howard et al
USA/TN-CDC-ASC210187080/2021	EPI_ISL_3859778	2021-08-10	Aegis Sciences Corporation	Centers for Disease Control and Prevention Division of Viral Diseases, Pathogen Discovery	Dakota Howard et al
USA/TN-CDC-ASC210187083/2021	EPI_ISL_3859781	2021-08-10	Aegis Sciences Corporation	Centers for Disease Control and Prevention Division of Viral Diseases, Pathogen Discovery	Dakota Howard et al
USA/TN-CDC-ASC210187429/2021	EPI_ISL_5228989	2021-08-10	Aegis Sciences Corporation	Centers for Disease Control and Prevention Division of Viral Diseases, Pathogen Discovery	Dakota Howard et al
USA/TN-CDC-ASC210187917/2021	EPI_ISL_3863108	2021-08-10	Aegis Sciences Corporation	Centers for Disease Control and Prevention Division of Viral Diseases, Pathogen Discovery	Dakota Howard et al
USA/TN-CDC-ASC210188654/2021	EPI_ISL_4140632	2021-08-08	Aegis Sciences Corporation	Centers for Disease Control and Prevention Division of Viral Diseases, Pathogen Discovery	Dakota Howard et al
USA/TN-CDC-ASC210190874/2021	EPI_ISL_5229829	2021-08-10	Aegis Sciences Corporation	Centers for Disease Control and Prevention Division of Viral Diseases, Pathogen Discovery	Dakota Howard et al
USA/TN-CDC-ASC210190986/2021	EPI_ISL_3862640	2021-08-10	Aegis Sciences Corporation	Centers for Disease Control and Prevention Division of Viral Diseases, Pathogen Discovery	Dakota Howard et al
USA/TN-CDC-ASC210192166/2021	EPI_ISL_5229735	2021-08-12	Aegis Sciences Corporation	Centers for Disease Control and Prevention Division of Viral Diseases, Pathogen Discovery	Dakota Howard et al
USA/TN-CDC-ASC210193727/2021	EPI_ISL_5229533	2021-08-21	Aegis Sciences Corporation	Centers for Disease Control and Prevention Division of Viral Diseases, Pathogen Discovery	Dakota Howard et al
USA/TN-CDC-ASC210194470/2021	EPI_ISL_5228859	2021-08-22	Aegis Sciences Corporation	Centers for Disease Control and Prevention Division of Viral Diseases, Pathogen Discovery	Dakota Howard et al
USA/TN-CDC-ASC210195721/2021	EPI_ISL_4921830	2021-08-24	Aegis Sciences Corporation	Centers for Disease Control and Prevention Division of Viral Diseases, Pathogen Discovery	Dakota Howard et al
USA/TN-CDC-ASC210197411/2021	EPI_ISL_4922850	2021-08-24	Aegis Sciences Corporation	Centers for Disease Control and Prevention Division of Viral Diseases, Pathogen Discovery	Dakota Howard et al
USA/TN-CDC-ASC210197824/2021	EPI_ISL_4920941	2021-08-25	Aegis Sciences Corporation	Centers for Disease Control and Prevention Division of Viral Diseases, Pathogen Discovery	Dakota Howard et al
USA/TN-CDC-ASC210202404/2021	EPI_ISL_3850409	2021-07-31	Aegis Sciences Corporation	Centers for Disease Control and Prevention Division of Viral Diseases, Pathogen Discovery	Dakota Howard et al
USA/TN-CDC-ASC210203564/2021	EPI_ISL_3850068	2021-07-31	Aegis Sciences Corporation	Centers for Disease Control and Prevention Division of Viral Diseases, Pathogen Discovery	Dakota Howard et al
USA/TN-CDC-ASC210204515/2021	EPI_ISL_3850606	2021-08-01	Aegis Sciences Corporation	Centers for Disease Control and Prevention Division of Viral Diseases, Pathogen Discovery	Dakota Howard et al
USA/TN-CDC-ASC210204986/2021	EPI_ISL_3849552	2021-08-01	Aegis Sciences Corporation	Centers for Disease Control and Prevention Division of Viral Diseases, Pathogen Discovery	Dakota Howard et al
USA/TN-CDC-ASC210205018/2021	EPI_ISL_3850453	2021-07-31	Aegis Sciences Corporation	Centers for Disease Control and Prevention Division of Viral Diseases, Pathogen Discovery	Dakota Howard et al
USA/TN-CDC-ASC210209358/2021	EPI_ISL_3818861	2021-08-02	Aegis Sciences Corporation	Centers for Disease Control and Prevention Division of Viral Diseases, Pathogen Discovery	Dakota Howard et al
USA/TN-CDC-ASC210209911/2021	EPI_ISL_3820504	2021-08-01	Aegis Sciences Corporation	Centers for Disease Control and Prevention Division of Viral Diseases, Pathogen Discovery	Dakota Howard et al
USA/TN-CDC-ASC210210817/2021	EPI_ISL_3823004	2021-08-03	Aegis Sciences Corporation	Centers for Disease Control and Prevention Division of Viral Diseases, Pathogen Discovery	Dakota Howard et al
USA/TN-CDC-ASC210210826/2021	EPI_ISL_3823013	2021-08-03	Aegis Sciences Corporation	Centers for Disease Control and Prevention Division of Viral Diseases, Pathogen Discovery	Dakota Howard et al
USA/TN-CDC-ASC210211107/2021	EPI_ISL_3853228	2021-08-03	Aegis Sciences Corporation	Centers for Disease Control and Prevention Division of Viral Diseases, Pathogen Discovery	Dakota Howard et al
USA/TN-CDC-ASC210230719/2021	EPI_ISL_3818446	2021-07-27	Aegis Sciences Corporation	Centers for Disease Control and Prevention Division of Viral Diseases, Pathogen Discovery	Dakota Howard et al
USA/TN-CDC-ASC210230723/2021	EPI_ISL_3843442	2021-07-27	Aegis Sciences Corporation	Centers for Disease Control and Prevention Division of Viral Diseases, Pathogen Discovery	Dakota Howard et al
USA/TN-CDC-ASC210231022/2021	EPI_ISL_3818394	2021-07-27	Aegis Sciences Corporation	Centers for Disease Control and Prevention Division of Viral Diseases, Pathogen Discovery	Dakota Howard et al
USA/TN-CDC-ASC210232547/2021	EPI_ISL_3845101	2021-07-28	Aegis Sciences Corporation	Centers for Disease Control and Prevention Division of Viral Diseases, Pathogen Discovery	Dakota Howard et al
USA/TN-CDC-ASC210233206/2021	EPI_ISL_3818379	2021-07-29	Aegis Sciences Corporation	Centers for Disease Control and Prevention Division of Viral Diseases, Pathogen Discovery	Dakota Howard et al
USA/TN-CDC-ASC210233426/2021	EPI_ISL_3818371	2021-07-28	Aegis Sciences Corporation	Centers for Disease Control and Prevention Division of Viral Diseases, Pathogen Discovery	Dakota Howard et al
USA/TN-CDC-ASC210233449/2021	EPI_ISL_3842484	2021-07-27	Aegis Sciences Corporation	Centers for Disease Control and Prevention Division of Viral Diseases, Pathogen Discovery	Dakota Howard et al
USA/TN-CDC-ASC210233517/2021	EPI_ISL_3818599	2021-07-29	Aegis Sciences Corporation	Centers for Disease Control and Prevention Division of Viral Diseases, Pathogen Discovery	Dakota Howard et al
USA/TN-CDC-ASC210233726/2021	EPI_ISL_3848642	2021-07-29	Aegis Sciences Corporation	Centers for Disease Control and Prevention Division of Viral Diseases, Pathogen Discovery	Dakota Howard et al
USA/TN-CDC-ASC210234072/2021	EPI_ISL_3844538	2021-07-29	Aegis Sciences Corporation	Centers for Disease Control and Prevention Division of Viral Diseases, Pathogen Discovery	Dakota Howard et al
USA/TN-CDC-ASC210234144/2021	EPI_ISL_3848425	2021-07-29	Aegis Sciences Corporation	Centers for Disease Control and Prevention Division of Viral Diseases, Pathogen Discovery	Dakota Howard et al
USA/TN-CDC-ASC210236155/2021	EPI_ISL_3846955	2021-07-30	Aegis Sciences Corporation	Centers for Disease Control and Prevention Division of Viral Diseases, Pathogen Discovery	Dakota Howard et al
USA/TN-CDC-ASC210238481/2021	EPI_ISL_3852991	2021-08-01	Aegis Sciences Corporation	Centers for Disease Control and Prevention Division of Viral Diseases, Pathogen Discovery	Dakota Howard et al
USA/TN-CDC-ASC210238533/2021	EPI_ISL_3853035	2021-08-03	Aegis Sciences Corporation	Centers for Disease Control and Prevention Division of Viral Diseases, Pathogen Discovery	Dakota Howard et al
USA/TN-CDC-ASC210239045/2021	EPI_ISL_3853069	2021-08-03	Aegis Sciences Corporation	Centers for Disease Control and Prevention Division of Viral Diseases, Pathogen Discovery	Dakota Howard et al
USA/TN-CDC-ASC210239342/2021	EPI_ISL_3753002	2021-08-03	Aegis Sciences Corporation	Centers for Disease Control and Prevention Division of Viral Diseases, Pathogen Discovery	Dakota Howard et al
USA/TN-CDC-ASC210239441/2021	EPI_ISL_3852283	2021-08-03	Aegis Sciences Corporation	Centers for Disease Control and Prevention Division of Viral Diseases, Pathogen Discovery	Dakota Howard et al
USA/TN-CDC-ASC210244149/2021	EPI_ISL_3813634	2021-07-25	Aegis Sciences Corporation	Centers for Disease Control and Prevention Division of Viral Diseases, Pathogen Discovery	Dakota Howard et al
USA/TN-CDC-ASC210245174/2021	EPI_ISL_3815193	2021-07-26	Aegis Sciences Corporation	Centers for Disease Control and Prevention Division of Viral Diseases, Pathogen Discovery	Dakota Howard et al
USA/TN-CDC-ASC210246113/2021	EPI_ISL_3851207	2021-07-29	Aegis Sciences Corporation	Centers for Disease Control and Prevention Division of Viral Diseases, Pathogen Discovery	Dakota Howard et al
USA/TN-CDC-ASC210248255/2021	EPI_ISL_4186178	2021-07-27	Aegis Sciences Corporation	Centers for Disease Control and Prevention Division of Viral Diseases, Pathogen Discovery	Dakota Howard et al
USA/TN-CDC-ASC210249475/2021	EPI_ISL_3818469	2021-07-27	Aegis Sciences Corporation	Centers for Disease Control and Prevention Division of Viral Diseases, Pathogen Discovery	Dakota Howard et al
USA/TN-CDC-ASC210249507/2021	EPI_ISL_3818473	2021-07-27	Aegis Sciences Corporation	Centers for Disease Control and Prevention Division of Viral Diseases, Pathogen Discovery	Dakota Howard et al
USA/TN-CDC-ASC210269653/2021	EPI_ISL_3856396	2021-08-03	Aegis Sciences Corporation	Centers for Disease Control and Prevention Division of Viral Diseases, Pathogen Discovery	Dakota Howard et al
USA/TN-CDC-ASC210269761/2021	EPI_ISL_3856419	2021-08-03	Aegis Sciences Corporation	Centers for Disease Control and Prevention Division of Viral Diseases, Pathogen Discovery	Dakota Howard et al
USA/TN-CDC-ASC210270572/2021	EPI_ISL_3854920	2021-08-04	Aegis Sciences Corporation	Centers for Disease Control and Prevention Division of Viral Diseases, Pathogen Discovery	Dakota Howard et al
USA/TN-CDC-ASC210270626/2021	EPI_ISL_3855032	2021-08-04	Aegis Sciences Corporation	Centers for Disease Control and Prevention Division of Viral Diseases, Pathogen Discovery	Dakota Howard et al
USA/TN-CDC-ASC210270664/2021	EPI_ISL_3854778	2021-08-03	Aegis Sciences Corporation	Centers for Disease Control and Prevention Division of Viral Diseases, Pathogen Discovery	Dakota Howard et al
USA/TN-CDC-ASC210271510/2021	EPI_ISL_3857611	2021-08-05	Aegis Sciences Corporation	Centers for Disease Control and Prevention Division of Viral Diseases, Pathogen Discovery	Dakota Howard et al
USA/TN-CDC-ASC210272111/2021	EPI_ISL_3752782	2021-08-04	Aegis Sciences Corporation	Centers for Disease Control and Prevention Division of Viral Diseases, Pathogen Discovery	Dakota Howard et al
USA/TN-CDC-ASC210272843/2021	EPI_ISL_4138457	2021-08-03	Aegis Sciences Corporation	Centers for Disease Control and Prevention Division of Viral Diseases, Pathogen Discovery	Dakota Howard et al
USA/TN-CDC-ASC210274038/2021	EPI_ISL_3861607	2021-08-04	Aegis Sciences Corporation	Centers for Disease Control and Prevention Division of Viral Diseases, Pathogen Discovery	Dakota Howard et al
USA/TN-CDC-ASC210274288/2021	EPI_ISL_4138380	2021-08-04	Aegis Sciences Corporation	Centers for Disease Control and Prevention Division of Viral Diseases, Pathogen Discovery	Dakota Howard et al
USA/TN-CDC-ASC210274477/2021	EPI_ISL_4138614	2021-08-04	Aegis Sciences Corporation	Centers for Disease Control and Prevention Division of Viral Diseases, Pathogen Discovery	Dakota Howard et al
USA/TN-CDC-ASC210274634/2021	EPI_ISL_3856991	2021-08-04	Aegis Sciences Corporation	Centers for Disease Control and Prevention Division of Viral Diseases, Pathogen Discovery	Dakota Howard et al
USA/TN-CDC-ASC210275476/2021	EPI_ISL_3856423	2021-08-03	Aegis Sciences Corporation	Centers for Disease Control and Prevention Division of Viral Diseases, Pathogen Discovery	Dakota Howard et al
USA/TN-CDC-ASC210275480/2021	EPI_ISL_3856427	2021-08-03	Aegis Sciences Corporation	Centers for Disease Control and Prevention Division of Viral Diseases, Pathogen Discovery	Dakota Howard et al
USA/TN-CDC-ASC210276675/2021	EPI_ISL_3863877	2021-08-06	Aegis Sciences Corporation	Centers for Disease Control and Prevention Division of Viral Diseases, Pathogen Discovery	Dakota Howard et al
USA/TN-CDC-ASC210277255/2021	EPI_ISL_4058491	2021-08-06	Aegis Sciences Corporation	Centers for Disease Control and Prevention Division of Viral Diseases, Pathogen Discovery	Dakota Howard et al
USA/TN-CDC-ASC210277502/2021	EPI_ISL_4058541	2021-08-05	Aegis Sciences Corporation	Centers for Disease Control and Prevention Division of Viral Diseases, Pathogen Discovery	Dakota Howard et al
USA/TN-CDC-ASC210278016/2021	EPI_ISL_4920823	2021-08-17	Aegis Sciences Corporation	Centers for Disease Control and Prevention Division of Viral Diseases, Pathogen Discovery	Dakota Howard et al
USA/TN-CDC-ASC210279150/2021	EPI_ISL_5005765	2021-09-15	Aegis Sciences Corporation	Centers for Disease Control and Prevention Division of Viral Diseases, Pathogen Discovery	Dakota Howard et al
USA/TN-CDC-ASC210279666/2021	EPI_ISL_5006384	2021-09-17	Aegis Sciences Corporation	Centers for Disease Control and Prevention Division of Viral Diseases, Pathogen Discovery	Dakota Howard et al
USA/TN-CDC-ASC210280081/2021	EPI_ISL_4985143	2021-09-17	Aegis Sciences Corporation	Centers for Disease Control and Prevention Division of Viral Diseases, Pathogen Discovery	Dakota Howard et al
USA/TN-CDC-ASC210280139/2021	EPI_ISL_4985163	2021-09-17	Aegis Sciences Corporation	Centers for Disease Control and Prevention Division of Viral Diseases, Pathogen Discovery	Dakota Howard et al
USA/TN-CDC-ASC210282453/2021	EPI_ISL_4985243	2021-09-18	Aegis Sciences Corporation	Centers for Disease Control and Prevention Division of Viral Diseases, Pathogen Discovery	Dakota Howard et al
USA/TN-CDC-ASC210403413/2021	EPI_ISL_5005547	2021-09-13	Aegis Sciences Corporation	Centers for Disease Control and Prevention Division of Viral Diseases, Pathogen Discovery	Dakota Howard et al
USA/TN-CDC-ASC210403681/2021	EPI_ISL_5005473	2021-09-13	Aegis Sciences Corporation	Centers for Disease Control and Prevention Division of Viral Diseases, Pathogen Discovery	Dakota Howard et al
USA/TN-CDC-ASC210403835/2021	EPI_ISL_4983586	2021-09-12	Aegis Sciences Corporation	Centers for Disease Control and Prevention Division of Viral Diseases, Pathogen Discovery	Dakota Howard et al
USA/TN-CDC-ASC210403849/2021	EPI_ISL_4982928	2021-09-11	Aegis Sciences Corporation	Centers for Disease Control and Prevention Division of Viral Diseases, Pathogen Discovery	Dakota Howard et al
USA/TN-CDC-ASC210404355/2021	EPI_ISL_5004708	2021-09-12	Aegis Sciences Corporation	Centers for Disease Control and Prevention Division of Viral Diseases, Pathogen Discovery	Dakota Howard et al
USA/TN-CDC-ASC210404462/2021	EPI_ISL_4984044	2021-09-13	Aegis Sciences Corporation	Centers for Disease Control and Prevention Division of Viral Diseases, Pathogen Discovery	Dakota Howard et al
USA/TN-CDC-ASC210405358/2021	EPI_ISL_5000807	2021-09-09	Aegis Sciences Corporation	Centers for Disease Control and Prevention Division of Viral Diseases, Pathogen Discovery	Dakota Howard et al
USA/TN-CDC-ASC210406300/2021	EPI_ISL_5112602	2021-09-14	Aegis Sciences Corporation	Centers for Disease Control and Prevention Division of Viral Diseases, Pathogen Discovery	Dakota Howard et al
USA/TN-CDC-ASC210406785/2021	EPI_ISL_5109646	2021-09-10	Aegis Sciences Corporation	Centers for Disease Control and Prevention Division of Viral Diseases, Pathogen Discovery	Dakota Howard et al
USA/TN-CDC-ASC210407437/2021	EPI_ISL_5110988	2021-09-13	Aegis Sciences Corporation	Centers for Disease Control and Prevention Division of Viral Diseases, Pathogen Discovery	Dakota Howard et al
USA/TN-CDC-ASC210407449/2021	EPI_ISL_5110983	2021-09-13	Aegis Sciences Corporation	Centers for Disease Control and Prevention Division of Viral Diseases, Pathogen Discovery	Dakota Howard et al
USA/TN-CDC-ASC210408349/2021	EPI_ISL_5113031	2021-09-14	Aegis Sciences Corporation	Centers for Disease Control and Prevention Division of Viral Diseases, Pathogen Discovery	Dakota Howard et al
USA/TN-CDC-ASC210408351/2021	EPI_ISL_5113029	2021-09-14	Aegis Sciences Corporation	Centers for Disease Control and Prevention Division of Viral Diseases, Pathogen Discovery	Dakota Howard et al
USA/TN-CDC-ASC210408352/2021	EPI_ISL_5113028	2021-09-14	Aegis Sciences Corporation	Centers for Disease Control and Prevention Division of Viral Diseases, Pathogen Discovery	Dakota Howard et al
USA/TN-CDC-ASC210408771/2021	EPI_ISL_5112947	2021-09-14	Aegis Sciences Corporation	Centers for Disease Control and Prevention Division of Viral Diseases, Pathogen Discovery	Dakota Howard et al
USA/TN-CDC-ASC210409618/2021	EPI_ISL_5113641	2021-09-15	Aegis Sciences Corporation	Centers for Disease Control and Prevention Division of Viral Diseases, Pathogen Discovery	Dakota Howard et al
USA/TN-CDC-ASC210409619/2021	EPI_ISL_5113634	2021-09-15	Aegis Sciences Corporation	Centers for Disease Control and Prevention Division of Viral Diseases, Pathogen Discovery	Dakota Howard et al
USA/TN-CDC-ASC210409728/2021	EPI_ISL_5110785	2021-09-13	Aegis Sciences Corporation	Centers for Disease Control and Prevention Division of Viral Diseases, Pathogen Discovery	Dakota Howard et al
USA/TN-CDC-ASC210410139/2021	EPI_ISL_5113728	2021-09-15	Aegis Sciences Corporation	Centers for Disease Control and Prevention Division of Viral Diseases, Pathogen Discovery	Dakota Howard et al
USA/TN-CDC-ASC210410633/2021	EPI_ISL_5113558	2021-09-15	Aegis Sciences Corporation	Centers for Disease Control and Prevention Division of Viral Diseases, Pathogen Discovery	Dakota Howard et al
USA/TN-CDC-ASC210410644/2021	EPI_ISL_5113701	2021-09-15	Aegis Sciences Corporation	Centers for Disease Control and Prevention Division of Viral Diseases, Pathogen Discovery	Dakota Howard et al
USA/TN-CDC-ASC210411067/2021	EPI_ISL_5108673	2021-09-15	Aegis Sciences Corporation	Centers for Disease Control and Prevention Division of Viral Diseases, Pathogen Discovery	Dakota Howard et al
USA/TN-CDC-ASC210411853/2021	EPI_ISL_5235660	2021-09-15	Aegis Sciences Corporation	Centers for Disease Control and Prevention Division of Viral Diseases, Pathogen Discovery	Dakota Howard et al
USA/TN-CDC-ASC210412112/2021	EPI_ISL_5108790	2021-09-15	Aegis Sciences Corporation	Centers for Disease Control and Prevention Division of Viral Diseases, Pathogen Discovery	Dakota Howard et al
USA/TN-CDC-ASC210412535/2021	EPI_ISL_5109180	2021-09-16	Aegis Sciences Corporation	Centers for Disease Control and Prevention Division of Viral Diseases, Pathogen Discovery	Dakota Howard et al
USA/TN-CDC-ASC210412536/2021	EPI_ISL_5109187	2021-09-16	Aegis Sciences Corporation	Centers for Disease Control and Prevention Division of Viral Diseases, Pathogen Discovery	Dakota Howard et al
USA/TN-CDC-ASC210412561/2021	EPI_ISL_5108899	2021-09-15	Aegis Sciences Corporation	Centers for Disease Control and Prevention Division of Viral Diseases, Pathogen Discovery	Dakota Howard et al
USA/TN-CDC-FG-061910/2021	EPI_ISL_3352229	2021-08-02	Fulgent Genetics	Centers for Disease Control and Prevention Division of Viral Diseases, Pathogen Discovery	Dakota Howard et al
USA/TN-CDC-FG-061932/2021	EPI_ISL_3352247	2021-07-30	Fulgent Genetics	Centers for Disease Control and Prevention Division of Viral Diseases, Pathogen Discovery	Dakota Howard et al
USA/TN-CDC-FG-116114/2021	EPI_ISL_4342341	2021-09-02	Fulgent Genetics	Centers for Disease Control and Prevention Division of Viral Diseases, Pathogen Discovery	Dakota Howard et al
USA/TN-CDC-LC0094260/2021	EPI_ISL_3111739	2021-07-09	Laboratory Corporation of America	Centers for Disease Control and Prevention Division of Viral Diseases, Pathogen Discovery	Dakota Howard et al
USA/TN-CDC-LC0098966/2021	EPI_ISL_3329170	2021-07-11	Laboratory Corporation of America	Centers for Disease Control and Prevention Division of Viral Diseases, Pathogen Discovery	Dakota Howard et al
USA/TN-CDC-LC0100362/2021	EPI_ISL_3330300	2021-07-19	Laboratory Corporation of America	Centers for Disease Control and Prevention Division of Viral Diseases, Pathogen Discovery	Dakota Howard et al
USA/TN-CDC-LC0122637/2021	EPI_ISL_4154809	2021-07-22	Laboratory Corporation of America	Centers for Disease Control and Prevention Division of Viral Diseases, Pathogen Discovery	Dakota Howard et al
USA/TN-CDC-LC0123836/2021	EPI_ISL_4155550	2021-07-25	Laboratory Corporation of America	Centers for Disease Control and Prevention Division of Viral Diseases, Pathogen Discovery	Dakota Howard et al
USA/TN-CDC-LC0124768/2021	EPI_ISL_4157712	2021-07-22	Laboratory Corporation of America	Centers for Disease Control and Prevention Division of Viral Diseases, Pathogen Discovery	Dakota Howard et al
USA/TN-CDC-LC0129688/2021	EPI_ISL_4157097	2021-07-20	Laboratory Corporation of America	Centers for Disease Control and Prevention Division of Viral Diseases, Pathogen Discovery	Dakota Howard et al
USA/TN-CDC-LC0133782/2021	EPI_ISL_4154549	2021-07-18	Laboratory Corporation of America	Centers for Disease Control and Prevention Division of Viral Diseases, Pathogen Discovery	Dakota Howard et al
USA/TN-CDC-LC0138238/2021	EPI_ISL_3510088	2021-07-25	Laboratory Corporation of America	Centers for Disease Control and Prevention Division of Viral Diseases, Pathogen Discovery	Dakota Howard et al
USA/TN-CDC-LC0151616/2021	EPI_ISL_3511935	2021-07-28	Laboratory Corporation of America	Centers for Disease Control and Prevention Division of Viral Diseases, Pathogen Discovery	Dakota Howard et al
USA/TN-CDC-LC0151617/2021	EPI_ISL_3511937	2021-07-28	Laboratory Corporation of America	Centers for Disease Control and Prevention Division of Viral Diseases, Pathogen Discovery	Dakota Howard et al
USA/TN-CDC-LC0155101/2021	EPI_ISL_3513218	2021-07-30	Laboratory Corporation of America	Centers for Disease Control and Prevention Division of Viral Diseases, Pathogen Discovery	Dakota Howard et al
USA/TN-CDC-LC0174834/2021	EPI_ISL_3740455	2021-08-04	Laboratory Corporation of America	Centers for Disease Control and Prevention Division of Viral Diseases, Pathogen Discovery	Dakota Howard et al
USA/TN-CDC-LC0175915/2021	EPI_ISL_3741696	2021-08-11	Laboratory Corporation of America	Centers for Disease Control and Prevention Division of Viral Diseases, Pathogen Discovery	Dakota Howard et al
USA/TN-CDC-LC0175929/2021	EPI_ISL_3741602	2021-08-10	Laboratory Corporation of America	Centers for Disease Control and Prevention Division of Viral Diseases, Pathogen Discovery	Dakota Howard et al
USA/TN-CDC-LC0193698/2021	EPI_ISL_4148643	2021-08-17	Laboratory Corporation of America	Centers for Disease Control and Prevention Division of Viral Diseases, Pathogen Discovery	Dakota Howard et al
USA/TN-CDC-LC0194240/2021	EPI_ISL_4148651	2021-08-17	Laboratory Corporation of America	Centers for Disease Control and Prevention Division of Viral Diseases, Pathogen Discovery	Dakota Howard et al
USA/TN-CDC-LC0205943/2021	EPI_ISL_4162208	2021-08-16	Laboratory Corporation of America	Centers for Disease Control and Prevention Division of Viral Diseases, Pathogen Discovery	Dakota Howard et al
USA/TN-CDC-LC0206079/2021	EPI_ISL_4161757	2021-08-13	Laboratory Corporation of America	Centers for Disease Control and Prevention Division of Viral Diseases, Pathogen Discovery	Dakota Howard et al
USA/TN-CDC-LC0211560/2021	EPI_ISL_4163919	2021-08-20	Laboratory Corporation of America	Centers for Disease Control and Prevention Division of Viral Diseases, Pathogen Discovery	Dakota Howard et al
USA/TN-CDC-LC0218991/2021	EPI_ISL_4240422	2021-08-22	Laboratory Corporation of America	Centers for Disease Control and Prevention Division of Viral Diseases, Pathogen Discovery	Dakota Howard et al
USA/TN-CDC-LC0219123/2021	EPI_ISL_4240280	2021-08-23	Laboratory Corporation of America	Centers for Disease Control and Prevention Division of Viral Diseases, Pathogen Discovery	Dakota Howard et al
USA/TN-CDC-LC0219125/2021	EPI_ISL_4240286	2021-08-23	Laboratory Corporation of America	Centers for Disease Control and Prevention Division of Viral Diseases, Pathogen Discovery	Dakota Howard et al
USA/TN-CDC-LC0219381/2021	EPI_ISL_4240499	2021-08-24	Laboratory Corporation of America	Centers for Disease Control and Prevention Division of Viral Diseases, Pathogen Discovery	Dakota Howard et al
USA/TN-CDC-LC0225903/2021	EPI_ISL_4176226	2021-08-25	Laboratory Corporation of America	Centers for Disease Control and Prevention Division of Viral Diseases, Pathogen Discovery	Dakota Howard et al
USA/TN-CDC-LC0226165/2021	EPI_ISL_4176085	2021-08-25	Laboratory Corporation of America	Centers for Disease Control and Prevention Division of Viral Diseases, Pathogen Discovery	Dakota Howard et al
USA/TN-CDC-LC0229569/2021	EPI_ISL_4178120	2021-08-26	Laboratory Corporation of America	Centers for Disease Control and Prevention Division of Viral Diseases, Pathogen Discovery	Dakota Howard et al
USA/TN-CDC-LC0229587/2021	EPI_ISL_4178016	2021-08-25	Laboratory Corporation of America	Centers for Disease Control and Prevention Division of Viral Diseases, Pathogen Discovery	Dakota Howard et al
USA/TN-CDC-LC0231167/2021	EPI_ISL_4179607	2021-08-19	Laboratory Corporation of America	Centers for Disease Control and Prevention Division of Viral Diseases, Pathogen Discovery	Dakota Howard et al
USA/TN-CDC-LC0238204/2021	EPI_ISL_4331586	2021-08-26	Laboratory Corporation of America	Centers for Disease Control and Prevention Division of Viral Diseases, Pathogen Discovery	Dakota Howard et al
USA/TN-CDC-LC0238320/2021	EPI_ISL_4331308	2021-08-26	Laboratory Corporation of America	Centers for Disease Control and Prevention Division of Viral Diseases, Pathogen Discovery	Dakota Howard et al
USA/TN-CDC-LC0238462/2021	EPI_ISL_4332082	2021-08-26	Laboratory Corporation of America	Centers for Disease Control and Prevention Division of Viral Diseases, Pathogen Discovery	Dakota Howard et al
USA/TN-CDC-LC0241244/2021	EPI_ISL_4332889	2021-08-30	Laboratory Corporation of America	Centers for Disease Control and Prevention Division of Viral Diseases, Pathogen Discovery	Dakota Howard et al
USA/TN-CDC-LC0254507/2021	EPI_ISL_4481039	2021-09-02	Laboratory Corporation of America	Centers for Disease Control and Prevention Division of Viral Diseases, Pathogen Discovery	Dakota Howard et al
USA/TN-CDC-LC0255449/2021	EPI_ISL_4480291	2021-09-01	Laboratory Corporation of America	Centers for Disease Control and Prevention Division of Viral Diseases, Pathogen Discovery	Dakota Howard et al
USA/TN-CDC-LC0262377/2021	EPI_ISL_4484090	2021-09-06	Laboratory Corporation of America	Centers for Disease Control and Prevention Division of Viral Diseases, Pathogen Discovery	Dakota Howard et al
USA/TN-CDC-LC0267821/2021	EPI_ISL_4537227	2021-08-30	Laboratory Corporation of America	Centers for Disease Control and Prevention Division of Viral Diseases, Pathogen Discovery	Dakota Howard et al
USA/TN-CDC-LC0272111/2021	EPI_ISL_4815761	2021-09-11	Laboratory Corporation of America	Centers for Disease Control and Prevention Division of Viral Diseases, Pathogen Discovery	Dakota Howard et al
USA/TN-CDC-LC0272446/2021	EPI_ISL_4815171	2021-09-10	Laboratory Corporation of America	Centers for Disease Control and Prevention Division of Viral Diseases, Pathogen Discovery	Dakota Howard et al
USA/TN-CDC-LC0272483/2021	EPI_ISL_4815102	2021-09-10	Laboratory Corporation of America	Centers for Disease Control and Prevention Division of Viral Diseases, Pathogen Discovery	Dakota Howard et al
USA/TN-CDC-LC0272568/2021	EPI_ISL_4814474	2021-09-09	Laboratory Corporation of America	Centers for Disease Control and Prevention Division of Viral Diseases, Pathogen Discovery	Dakota Howard et al
USA/TN-CDC-LC0272619/2021	EPI_ISL_4814509	2021-09-09	Laboratory Corporation of America	Centers for Disease Control and Prevention Division of Viral Diseases, Pathogen Discovery	Dakota Howard et al
USA/TN-CDC-LC0274634/2021	EPI_ISL_4813770	2021-09-08	Laboratory Corporation of America	Centers for Disease Control and Prevention Division of Viral Diseases, Pathogen Discovery	Dakota Howard et al
USA/TN-CDC-LC0286948/2021	EPI_ISL_4810843	2021-09-03	Laboratory Corporation of America	Centers for Disease Control and Prevention Division of Viral Diseases, Pathogen Discovery	Dakota Howard et al
USA/TN-CDC-LC0291499/2021	EPI_ISL_5086617	2021-09-16	Laboratory Corporation of America	Centers for Disease Control and Prevention Division of Viral Diseases, Pathogen Discovery	Dakota Howard et al
USA/TN-CDC-LC0291743/2021	EPI_ISL_5089498	2021-09-21	Laboratory Corporation of America	Centers for Disease Control and Prevention Division of Viral Diseases, Pathogen Discovery	Dakota Howard et al
USA/TN-CDC-LC0293778/2021	EPI_ISL_5090706	2021-09-23	Laboratory Corporation of America	Centers for Disease Control and Prevention Division of Viral Diseases, Pathogen Discovery	Dakota Howard et al
USA/TN-CDC-LC0294441/2021	EPI_ISL_5091181	2021-09-27	Laboratory Corporation of America	Centers for Disease Control and Prevention Division of Viral Diseases, Pathogen Discovery	Dakota Howard et al
USA/TN-CDC-LC0294661/2021	EPI_ISL_5090422	2021-09-23	Laboratory Corporation of America	Centers for Disease Control and Prevention Division of Viral Diseases, Pathogen Discovery	Dakota Howard et al
USA/TN-CDC-MMB09639955/2021	EPI_ISL_4330923	2021-08-09	Mako Medical	Centers for Disease Control and Prevention Division of Viral Diseases, Pathogen Discovery	Dakota Howard et al
USA/TN-CDC-QDX26343175/2021	EPI_ISL_2929638	2021-06-28	Quest Diagnostics Incorporated	Centers for Disease Control and Prevention Division of Viral Diseases, Pathogen Discovery	Dakota Howard et al
USA/TN-CDC-QDX26763380/2021	EPI_ISL_3213564	2021-07-08	Quest Diagnostics Incorporated	Centers for Disease Control and Prevention Division of Viral Diseases, Pathogen Discovery	Dakota Howard et al
USA/TN-CDC-QDX28130977/2021	EPI_ISL_4161643	2021-08-24	Quest Diagnostics Incorporated	Centers for Disease Control and Prevention Division of Viral Diseases, Pathogen Discovery	Dakota Howard et al
USA/TN-CDC-QDX28359717/2021	EPI_ISL_4465041	2021-08-30	Quest Diagnostics Incorporated	Centers for Disease Control and Prevention Division of Viral Diseases, Pathogen Discovery	Dakota Howard et al
USA/TN-CDC-QDX28696691/2021	EPI_ISL_4566397	2021-09-11	Quest Diagnostics Incorporated	Centers for Disease Control and Prevention Division of Viral Diseases, Pathogen Discovery	Dakota Howard et al
USA/TN-CDC-QDX28938231/2021	EPI_ISL_5068912	2021-09-18	Quest Diagnostics Incorporated	Centers for Disease Control and Prevention Division of Viral Diseases, Pathogen Discovery	Dakota Howard et al
USA/TN-CDC-QDX28975429/2021	EPI_ISL_5069333	2021-09-19	Quest Diagnostics Incorporated	Centers for Disease Control and Prevention Division of Viral Diseases, Pathogen Discovery	Dakota Howard et al
USA/TN-CDC-QDX29167911/2021	EPI_ISL_5094083	2021-09-26	Quest Diagnostics Incorporated	Centers for Disease Control and Prevention Division of Viral Diseases, Pathogen Discovery	Dakota Howard et al
USA/TN-CDC-QDX29167914/2021	EPI_ISL_5094172	2021-09-26	Quest Diagnostics Incorporated	Centers for Disease Control and Prevention Division of Viral Diseases, Pathogen Discovery	Dakota Howard et al
USA/TN-GD-081021-21080202225/2021	EPI_ISL_3623516	2021-07-30	Gravity Diagnostics, LLC	Gravity Diagnostics, LLC	Gravity Diagnostics et al
USA/TN-GD-081721-21072023321/2021	EPI_ISL_3640469	2021-07-19	Gravity Diagnostics, LLC	Gravity Diagnostics, LLC	Gravity Diagnostics et al
USA/TN-GD-081721-KJN528HEY/2021	EPI_ISL_3640140	2021-08-09	Gravity Diagnostics, LLC	Gravity Diagnostics, LLC	Gravity Diagnostics et al
USA/TN-GD-082421-83/2021	EPI_ISL_3801987	2021-08-11	Gravity Diagnostics, LLC	Gravity Diagnostics, LLC	Gravity Diagnostics et al
USA/TN-GD-082521-116/2021	EPI_ISL_3904629	2021-08-17	Gravity Diagnostics, LLC	Gravity Diagnostics, LLC	Gravity Diagnostics et al
USA/TN-GD-090121-364/2021	EPI_ISL_4274574	2021-08-14	Gravity Diagnostics, LLC	Gravity Diagnostics, LLC	Gravity Diagnostics et al
USA/TN-GD-090621-357/2021	EPI_ISL_4269724	2021-08-27	Gravity Diagnostics, LLC	Gravity Diagnostics, LLC	Gravity Diagnostics et al
USA/TN-GD-090721-48/2021	EPI_ISL_4262894	2021-08-24	Gravity Diagnostics, LLC	Gravity Diagnostics, LLC	Gravity Diagnostics et al
USA/TN-GD-092821-287/2021	EPI_ISL_5116255	2021-09-21	Gravity Diagnostics, LLC	Gravity Diagnostics, LLC	Gravity Diagnostics et al
USA/TN-GD-SID-21062635358/2021	EPI_ISL_3461300	2021-06-24	Laboratory, Gravity Diagnostics	Laboratory, Gravity Diagnostics	Diagnostics et al
USA/TN-IVY-ZZX9ZX8S/2021	EPI_ISL_5149164	2021-09-13	IVY3 Central Lab, Vanderbilt University Medical Center	Lauring Lab, University of Michigan, Department of Microbiology and Immunology	Gilbert et al
USA/TN-SPHL-0169/2021	EPI_ISL_4261405	2021-07-13	TN DOH Lab Services	TN DOH Lab Services	Karen Beasley-Maynard et al
USA/TN-SPHL-0311/2021	EPI_ISL_3460671	2021	TN DOH Lab Services	TN DOH Lab Services	Karen Beasley-Maynard et al
USA/TN-SPHL-0382/2021	EPI_ISL_3459240	2021	TN DOH Lab Services	TN DOH Lab Services	Karen Beasley-Maynard et al
USA/TN-SPHL-0398/2021	EPI_ISL_3459252	2021	TN DOH Lab Services	TN DOH Lab Services	Karen Beasley-Maynard et al
USA/TN-SPHL-0415/2021	EPI_ISL_3459262	2021	TN DOH Lab Services	TN DOH Lab Services	Karen Beasley-Maynard et al
USA/TN-SPHL-0427/2021	EPI_ISL_3459270	2021	TN DOH Lab Services	TN DOH Lab Services	Karen Beasley-Maynard et al
USA/TN-SPHL-0456/2021	EPI_ISL_5054685	2021	TN DOH Lab Services	TN DOH Lab Services	Karen Beasley-Maynard et al
USA/TN-SPHL-0530/2021	EPI_ISL_3805284	2021	TN DOH Lab Services	TN DOH Lab Services	Karen Beasley-Maynard et al
USA/TN-SPHL-0755/2021	EPI_ISL_4600434	2021	TN DOH Lab Services	TN DOH Lab Services	Karen Beasley-Maynard et al
USA/TN-SPHL-0853/2021	EPI_ISL_4945791	2021	TN DOH Lab Services	TN DOH Lab Services	Karen Beasley-Maynard et al
USA/TN-SPHL-0915/2021	EPI_ISL_5150816	2021	TN DOH Lab Services	TN DOH Lab Services	Karen Beasley-Maynard et al
USA/TX-BSWTemple-ILL-R10-0043/2021	EPI_ISL_2443500	2021-05-18	Baylor Scott & White-Temple	Baylor Scott & White-Temple	Ari Rao et al
USA/TX-BSWTemple-ILL-R12-0020/2021	EPI_ISL_2774254	2021-05-31	Baylor Scott & White-Temple	Baylor Scott & White-Temple	Ari Rao et al
USA/TX-BSWTemple-ILL-R13-0076/2021	EPI_ISL_2834192	2021-06-25	Baylor Scott & White-Temple	Baylor Scott & White-Temple	Ari Rao et al
USA/TX-BSWTemple-ILL-R14-0020/2021	EPI_ISL_2928239	2021-06-30	Baylor Scott & White-Temple	Baylor Scott & White-Temple	Ari Rao et al
USA/TX-BSWTemple-ILL-R14-0037/2021	EPI_ISL_2928253	2021-07-02	Baylor Scott & White-Temple	Baylor Scott & White-Temple	Ari Rao et al
USA/TX-BSWTemple-ILL-R14-0045/2021	EPI_ISL_2928260	2021-07-04	Baylor Scott & White-Temple	Baylor Scott & White-Temple	Ari Rao et al
USA/TX-BSWTemple-ILL-R14-0052/2021	EPI_ISL_2928266	2021-07-06	Baylor Scott & White-Temple	Baylor Scott & White-Temple	Ari Rao et al
USA/TX-BSWTemple-ILL-R14-0089/2021	EPI_ISL_2928292	2021-07-07	Baylor Scott & White-Temple	Baylor Scott & White-Temple	Ari Rao et al
USA/TX-BSWTemple-ILL-R14-0092/2021	EPI_ISL_2928295	2021-07-07	Baylor Scott & White-Temple	Baylor Scott & White-Temple	Ari Rao et al
USA/TX-BSWTemple-ILL-R15-0019/2021	EPI_ISL_3031581	2021-07-08	Baylor Scott & White-Temple	Baylor Scott & White-Temple	Ari Rao et al
USA/TX-BSWTemple-ILL-R15-0029/2021	EPI_ISL_3031589	2021-07-08	Baylor Scott & White-Temple	Baylor Scott & White-Temple	Ari Rao et al
USA/TX-BSWTemple-ILL-R15-0055/2021	EPI_ISL_3031613	2021-07-09	Baylor Scott & White-Temple	Baylor Scott & White-Temple	Ari Rao et al
USA/TX-BSWTemple-ILL-R16-0060/2021	EPI_ISL_3087059	2021-07-15	Baylor Scott & White-Temple	Baylor Scott & White-Temple	Ari Rao et al
USA/TX-BSWTemple-ILL-R17-0037/2021	EPI_ISL_3214832	2021-07-22	Baylor Scott & White-Temple	Baylor Scott & White-Temple	Ari Rao et al
USA/TX-BSWTemple-ILL-R19-0032/2021	EPI_ISL_3418729	2021-07-27	Baylor Scott & White-Temple	Baylor Scott & White-Temple	Ari Rao et al
USA/TX-BSWTemple-ILL-R19-0074/2021	EPI_ISL_3418767	2021-07-28	Baylor Scott & White-Temple	Baylor Scott & White-Temple	Ari Rao et al
USA/TX-BSWTemple-ILL-R20-0054/2021	EPI_ISL_3418833	2021-08-04	Baylor Scott & White-Temple	Baylor Scott & White-Temple	Ari Rao et al
USA/TX-BSWTemple-ILL-R21-0006/2021	EPI_ISL_3691764	2021-08-08	Baylor Scott & White-Temple	Baylor Scott & White-Temple	Ari Rao et al
USA/TX-BSWTemple-ILL-R21-0053/2021	EPI_ISL_3691725	2021-08-12	Baylor Scott & White-Temple	Baylor Scott & White-Temple	Ari Rao et al
USA/TX-BSWTemple-ILL-R21-0059/2021	EPI_ISL_3691731	2021-08-12	Baylor Scott & White-Temple	Baylor Scott & White-Temple	Ari Rao et al
USA/TX-BSWTemple-ILL-R21-0092/2021	EPI_ISL_3691722	2021-08-13	Baylor Scott & White-Temple	Baylor Scott & White-Temple	Ari Rao et al
USA/TX-CDC-4215225-001/2021	EPI_ISL_4193771	2021-07-19	FCI Texarkana	Centers for Disease Control and Prevention Division of Viral Diseases, Pathogen Discovery	Mili Sheth et al
USA/TX-CDC-4215240-001/2021	EPI_ISL_4193767	2021-07-19	FCI Texarkana	Centers for Disease Control and Prevention Division of Viral Diseases, Pathogen Discovery	Mili Sheth et al
USA/TX-CDC-4215315-001/2021	EPI_ISL_4193780	2021-07-20	FCI Texarkana	Centers for Disease Control and Prevention Division of Viral Diseases, Pathogen Discovery	Mili Sheth et al
USA/TX-CDC-4219892-001/2021	EPI_ISL_3935330	2021-07-23	FCI Texarkana	Centers for Disease Control and Prevention Division of Viral Diseases, Pathogen Discovery	Mili Sheth et al
USA/TX-CDC-4220146-001/2021	EPI_ISL_3935321	2021-07-27	FCI Texarkana	Centers for Disease Control and Prevention Division of Viral Diseases, Pathogen Discovery	Mili Sheth et al
USA/TX-CDC-4224360-001/2021	EPI_ISL_3710540	2021-07-19	Michael E. Debakey VA Medical Center	Genomics and Discovery, Respiratory Viruses Branch, Division of Viral Diseases, Centers for Disease Control and Prevention	Ying Tao et al
USA/TX-CDC-4262249-001/2021	EPI_ISL_4213072	2021-08-05	Michael E. DeBakery VA Medical Center	Genomics and Discovery, Respiratory Viruses Branch, Division of Viral Diseases, Centers for Disease Control and Prevention	Yan Li et al
USA/TX-CDC-4262282-001/2021	EPI_ISL_4213089	2021-08-17	Michael E. DeBakery VA Medical Center	Genomics and Discovery, Respiratory Viruses Branch, Division of Viral Diseases, Centers for Disease Control and Prevention	Yan Li et al
USA/TX-CDC-4265400-001/2021	EPI_ISL_4261735	2021-08-09	"TX DSHS, Lab Services Section MC 1947"	Centers for Disease Control and Prevention Division of Viral Diseases, Pathogen Discovery	Mili Sheth et al
USA/TX-CDC-ASC210067084/2021	EPI_ISL_2489499	2021-05-26	Aegis Sciences Corporation	Centers for Disease Control and Prevention Division of Viral Diseases, Pathogen Discovery	Dakota Howard et al
USA/TX-CDC-ASC210077616/2021	EPI_ISL_4140793	2021-08-10	Aegis Sciences Corporation	Centers for Disease Control and Prevention Division of Viral Diseases, Pathogen Discovery	Dakota Howard et al
USA/TX-CDC-ASC210080356/2021	EPI_ISL_4946947	2021-09-09	Aegis Sciences Corporation	Centers for Disease Control and Prevention Division of Viral Diseases, Pathogen Discovery	Dakota Howard et al
USA/TX-CDC-ASC210080580/2021	EPI_ISL_4916712	2021-09-09	Aegis Sciences Corporation	Centers for Disease Control and Prevention Division of Viral Diseases, Pathogen Discovery	Dakota Howard et al
USA/TX-CDC-ASC210080752/2021	EPI_ISL_4980099	2021-09-10	Aegis Sciences Corporation	Centers for Disease Control and Prevention Division of Viral Diseases, Pathogen Discovery	Dakota Howard et al
USA/TX-CDC-ASC210080767/2021	EPI_ISL_4980057	2021-09-10	Aegis Sciences Corporation	Centers for Disease Control and Prevention Division of Viral Diseases, Pathogen Discovery	Dakota Howard et al
USA/TX-CDC-ASC210080865/2021	EPI_ISL_4946858	2021-09-08	Aegis Sciences Corporation	Centers for Disease Control and Prevention Division of Viral Diseases, Pathogen Discovery	Dakota Howard et al
USA/TX-CDC-ASC210080876/2021	EPI_ISL_4948259	2021-09-10	Aegis Sciences Corporation	Centers for Disease Control and Prevention Division of Viral Diseases, Pathogen Discovery	Dakota Howard et al
USA/TX-CDC-ASC210081419/2021	EPI_ISL_4994357	2021-09-11	Aegis Sciences Corporation	Centers for Disease Control and Prevention Division of Viral Diseases, Pathogen Discovery	Dakota Howard et al
USA/TX-CDC-ASC210081982/2021	EPI_ISL_4989869	2021-09-09	Aegis Sciences Corporation	Centers for Disease Control and Prevention Division of Viral Diseases, Pathogen Discovery	Dakota Howard et al
USA/TX-CDC-ASC210082190/2021	EPI_ISL_4979780	2021-09-09	Aegis Sciences Corporation	Centers for Disease Control and Prevention Division of Viral Diseases, Pathogen Discovery	Dakota Howard et al
USA/TX-CDC-ASC210082902/2021	EPI_ISL_4947128	2021-09-09	Aegis Sciences Corporation	Centers for Disease Control and Prevention Division of Viral Diseases, Pathogen Discovery	Dakota Howard et al
USA/TX-CDC-ASC210083180/2021	EPI_ISL_4987263	2021-09-08	Aegis Sciences Corporation	Centers for Disease Control and Prevention Division of Viral Diseases, Pathogen Discovery	Dakota Howard et al
USA/TX-CDC-ASC210083305/2021	EPI_ISL_4993098	2021-09-11	Aegis Sciences Corporation	Centers for Disease Control and Prevention Division of Viral Diseases, Pathogen Discovery	Dakota Howard et al
USA/TX-CDC-ASC210083688/2021	EPI_ISL_4979247	2021-09-11	Aegis Sciences Corporation	Centers for Disease Control and Prevention Division of Viral Diseases, Pathogen Discovery	Dakota Howard et al
USA/TX-CDC-ASC210084422/2021	EPI_ISL_5000509	2021-09-09	Aegis Sciences Corporation	Centers for Disease Control and Prevention Division of Viral Diseases, Pathogen Discovery	Dakota Howard et al
USA/TX-CDC-ASC210085554/2021	EPI_ISL_4998207	2021-09-13	Aegis Sciences Corporation	Centers for Disease Control and Prevention Division of Viral Diseases, Pathogen Discovery	Dakota Howard et al
USA/TX-CDC-ASC210085834/2021	EPI_ISL_4981658	2021-09-09	Aegis Sciences Corporation	Centers for Disease Control and Prevention Division of Viral Diseases, Pathogen Discovery	Dakota Howard et al
USA/TX-CDC-ASC210085886/2021	EPI_ISL_4983456	2021-09-12	Aegis Sciences Corporation	Centers for Disease Control and Prevention Division of Viral Diseases, Pathogen Discovery	Dakota Howard et al
USA/TX-CDC-ASC210085948/2021	EPI_ISL_4997261	2021-09-13	Aegis Sciences Corporation	Centers for Disease Control and Prevention Division of Viral Diseases, Pathogen Discovery	Dakota Howard et al
USA/TX-CDC-ASC210086038/2021	EPI_ISL_4997713	2021-09-13	Aegis Sciences Corporation	Centers for Disease Control and Prevention Division of Viral Diseases, Pathogen Discovery	Dakota Howard et al
USA/TX-CDC-ASC210086109/2021	EPI_ISL_4998178	2021-09-13	Aegis Sciences Corporation	Centers for Disease Control and Prevention Division of Viral Diseases, Pathogen Discovery	Dakota Howard et al
USA/TX-CDC-ASC210086188/2021	EPI_ISL_4998232	2021-09-13	Aegis Sciences Corporation	Centers for Disease Control and Prevention Division of Viral Diseases, Pathogen Discovery	Dakota Howard et al
USA/TX-CDC-ASC210096634/2021	EPI_ISL_4380258	2021-09-01	Aegis Sciences Corporation	Centers for Disease Control and Prevention Division of Viral Diseases, Pathogen Discovery	Dakota Howard et al
USA/TX-CDC-ASC210098077/2021	EPI_ISL_4378447	2021-09-01	Aegis Sciences Corporation	Centers for Disease Control and Prevention Division of Viral Diseases, Pathogen Discovery	Dakota Howard et al
USA/TX-CDC-ASC210098105/2021	EPI_ISL_4384907	2021-08-29	Aegis Sciences Corporation	Centers for Disease Control and Prevention Division of Viral Diseases, Pathogen Discovery	Dakota Howard et al
USA/TX-CDC-ASC210098554/2021	EPI_ISL_4377038	2021-08-30	Aegis Sciences Corporation	Centers for Disease Control and Prevention Division of Viral Diseases, Pathogen Discovery	Dakota Howard et al
USA/TX-CDC-ASC210099092/2021	EPI_ISL_4378153	2021-08-28	Aegis Sciences Corporation	Centers for Disease Control and Prevention Division of Viral Diseases, Pathogen Discovery	Dakota Howard et al
USA/TX-CDC-ASC210099213/2021	EPI_ISL_4381942	2021-08-28	Aegis Sciences Corporation	Centers for Disease Control and Prevention Division of Viral Diseases, Pathogen Discovery	Dakota Howard et al
USA/TX-CDC-ASC210100363/2021	EPI_ISL_4380539	2021-09-02	Aegis Sciences Corporation	Centers for Disease Control and Prevention Division of Viral Diseases, Pathogen Discovery	Dakota Howard et al
USA/TX-CDC-ASC210100365/2021	EPI_ISL_4380543	2021-09-02	Aegis Sciences Corporation	Centers for Disease Control and Prevention Division of Viral Diseases, Pathogen Discovery	Dakota Howard et al
USA/TX-CDC-ASC210100558/2021	EPI_ISL_4390191	2021-09-02	Aegis Sciences Corporation	Centers for Disease Control and Prevention Division of Viral Diseases, Pathogen Discovery	Dakota Howard et al
USA/TX-CDC-ASC210100706/2021	EPI_ISL_4390844	2021-08-31	Aegis Sciences Corporation	Centers for Disease Control and Prevention Division of Viral Diseases, Pathogen Discovery	Dakota Howard et al
USA/TX-CDC-ASC210100850/2021	EPI_ISL_4390534	2021-09-01	Aegis Sciences Corporation	Centers for Disease Control and Prevention Division of Viral Diseases, Pathogen Discovery	Dakota Howard et al
USA/TX-CDC-ASC210101628/2021	EPI_ISL_4390725	2021-09-02	Aegis Sciences Corporation	Centers for Disease Control and Prevention Division of Viral Diseases, Pathogen Discovery	Dakota Howard et al
USA/TX-CDC-ASC210103937/2021	EPI_ISL_4385725	2021-09-03	Aegis Sciences Corporation	Centers for Disease Control and Prevention Division of Viral Diseases, Pathogen Discovery	Dakota Howard et al
USA/TX-CDC-ASC210104172/2021	EPI_ISL_4384694	2021-09-03	Aegis Sciences Corporation	Centers for Disease Control and Prevention Division of Viral Diseases, Pathogen Discovery	Dakota Howard et al
USA/TX-CDC-ASC210104421/2021	EPI_ISL_4553684	2021-09-03	Aegis Sciences Corporation	Centers for Disease Control and Prevention Division of Viral Diseases, Pathogen Discovery	Dakota Howard et al
USA/TX-CDC-ASC210104460/2021	EPI_ISL_4553740	2021-09-03	Aegis Sciences Corporation	Centers for Disease Control and Prevention Division of Viral Diseases, Pathogen Discovery	Dakota Howard et al
USA/TX-CDC-ASC210104864/2021	EPI_ISL_4381602	2021-08-31	Aegis Sciences Corporation	Centers for Disease Control and Prevention Division of Viral Diseases, Pathogen Discovery	Dakota Howard et al
USA/TX-CDC-ASC210105031/2021	EPI_ISL_4381262	2021-08-29	Aegis Sciences Corporation	Centers for Disease Control and Prevention Division of Viral Diseases, Pathogen Discovery	Dakota Howard et al
USA/TX-CDC-ASC210108477/2021	EPI_ISL_2687312	2021-06-09	Aegis Sciences Corporation	Centers for Disease Control and Prevention Division of Viral Diseases, Pathogen Discovery	Dakota Howard et al
USA/TX-CDC-ASC210109228/2021	EPI_ISL_2785314	2021-06-13	Aegis Sciences Corporation	Centers for Disease Control and Prevention Division of Viral Diseases, Pathogen Discovery	Dakota Howard et al
USA/TX-CDC-ASC210110553/2021	EPI_ISL_2785053	2021-06-21	Aegis Sciences Corporation	Centers for Disease Control and Prevention Division of Viral Diseases, Pathogen Discovery	Dakota Howard et al
USA/TX-CDC-ASC210110556/2021	EPI_ISL_2785056	2021-06-20	Aegis Sciences Corporation	Centers for Disease Control and Prevention Division of Viral Diseases, Pathogen Discovery	Dakota Howard et al
USA/TX-CDC-ASC210110637/2021	EPI_ISL_2784758	2021-06-20	Aegis Sciences Corporation	Centers for Disease Control and Prevention Division of Viral Diseases, Pathogen Discovery	Dakota Howard et al
USA/TX-CDC-ASC210111603/2021	EPI_ISL_3217848	2021-07-07	Aegis Sciences Corporation	Centers for Disease Control and Prevention Division of Viral Diseases, Pathogen Discovery	Dakota Howard et al
USA/TX-CDC-ASC210112712/2021	EPI_ISL_3218777	2021-07-09	Aegis Sciences Corporation	Centers for Disease Control and Prevention Division of Viral Diseases, Pathogen Discovery	Dakota Howard et al
USA/TX-CDC-ASC210114439/2021	EPI_ISL_3322028	2021-07-12	Aegis Sciences Corporation	Centers for Disease Control and Prevention Division of Viral Diseases, Pathogen Discovery	Dakota Howard et al
USA/TX-CDC-ASC210114570/2021	EPI_ISL_3322482	2021-07-13	Aegis Sciences Corporation	Centers for Disease Control and Prevention Division of Viral Diseases, Pathogen Discovery	Dakota Howard et al
USA/TX-CDC-ASC210115309/2021	EPI_ISL_3861150	2021-08-06	Aegis Sciences Corporation	Centers for Disease Control and Prevention Division of Viral Diseases, Pathogen Discovery	Dakota Howard et al
USA/TX-CDC-ASC210115375/2021	EPI_ISL_3861214	2021-08-06	Aegis Sciences Corporation	Centers for Disease Control and Prevention Division of Viral Diseases, Pathogen Discovery	Dakota Howard et al
USA/TX-CDC-ASC210115840/2021	EPI_ISL_3863656	2021-08-06	Aegis Sciences Corporation	Centers for Disease Control and Prevention Division of Viral Diseases, Pathogen Discovery	Dakota Howard et al
USA/TX-CDC-ASC210116370/2021	EPI_ISL_3861242	2021-08-06	Aegis Sciences Corporation	Centers for Disease Control and Prevention Division of Viral Diseases, Pathogen Discovery	Dakota Howard et al
USA/TX-CDC-ASC210116583/2021	EPI_ISL_3862031	2021-08-09	Aegis Sciences Corporation	Centers for Disease Control and Prevention Division of Viral Diseases, Pathogen Discovery	Dakota Howard et al
USA/TX-CDC-ASC210116934/2021	EPI_ISL_3859466	2021-08-06	Aegis Sciences Corporation	Centers for Disease Control and Prevention Division of Viral Diseases, Pathogen Discovery	Dakota Howard et al
USA/TX-CDC-ASC210117533/2021	EPI_ISL_4398611	2021-08-06	Aegis Sciences Corporation	Centers for Disease Control and Prevention Division of Viral Diseases, Pathogen Discovery	Dakota Howard et al
USA/TX-CDC-ASC210117652/2021	EPI_ISL_3862769	2021-08-07	Aegis Sciences Corporation	Centers for Disease Control and Prevention Division of Viral Diseases, Pathogen Discovery	Dakota Howard et al
USA/TX-CDC-ASC210117914/2021	EPI_ISL_4397996	2021-08-09	Aegis Sciences Corporation	Centers for Disease Control and Prevention Division of Viral Diseases, Pathogen Discovery	Dakota Howard et al
USA/TX-CDC-ASC210118059/2021	EPI_ISL_4397946	2021-08-17	Aegis Sciences Corporation	Centers for Disease Control and Prevention Division of Viral Diseases, Pathogen Discovery	Dakota Howard et al
USA/TX-CDC-ASC210118463/2021	EPI_ISL_4140941	2021-08-17	Aegis Sciences Corporation	Centers for Disease Control and Prevention Division of Viral Diseases, Pathogen Discovery	Dakota Howard et al
USA/TX-CDC-ASC210119100/2021	EPI_ISL_4141561	2021-08-18	Aegis Sciences Corporation	Centers for Disease Control and Prevention Division of Viral Diseases, Pathogen Discovery	Dakota Howard et al
USA/TX-CDC-ASC210119408/2021	EPI_ISL_4141647	2021-08-19	Aegis Sciences Corporation	Centers for Disease Control and Prevention Division of Viral Diseases, Pathogen Discovery	Dakota Howard et al
USA/TX-CDC-ASC210119837/2021	EPI_ISL_4399388	2021-08-21	Aegis Sciences Corporation	Centers for Disease Control and Prevention Division of Viral Diseases, Pathogen Discovery	Dakota Howard et al
USA/TX-CDC-ASC210120435/2021	EPI_ISL_5232387	2021-08-20	Aegis Sciences Corporation	Centers for Disease Control and Prevention Division of Viral Diseases, Pathogen Discovery	Dakota Howard et al
USA/TX-CDC-ASC210120596/2021	EPI_ISL_4399577	2021-08-20	Aegis Sciences Corporation	Centers for Disease Control and Prevention Division of Viral Diseases, Pathogen Discovery	Dakota Howard et al
USA/TX-CDC-ASC210120597/2021	EPI_ISL_4399578	2021-08-20	Aegis Sciences Corporation	Centers for Disease Control and Prevention Division of Viral Diseases, Pathogen Discovery	Dakota Howard et al
USA/TX-CDC-ASC210120666/2021	EPI_ISL_4401388	2021-08-20	Aegis Sciences Corporation	Centers for Disease Control and Prevention Division of Viral Diseases, Pathogen Discovery	Dakota Howard et al
USA/TX-CDC-ASC210121659/2021	EPI_ISL_4399027	2021-08-19	Aegis Sciences Corporation	Centers for Disease Control and Prevention Division of Viral Diseases, Pathogen Discovery	Dakota Howard et al
USA/TX-CDC-ASC210121910/2021	EPI_ISL_4399224	2021-08-27	Aegis Sciences Corporation	Centers for Disease Control and Prevention Division of Viral Diseases, Pathogen Discovery	Dakota Howard et al
USA/TX-CDC-ASC210121984/2021	EPI_ISL_4399286	2021-08-26	Aegis Sciences Corporation	Centers for Disease Control and Prevention Division of Viral Diseases, Pathogen Discovery	Dakota Howard et al
USA/TX-CDC-ASC210122014/2021	EPI_ISL_4399776	2021-08-26	Aegis Sciences Corporation	Centers for Disease Control and Prevention Division of Viral Diseases, Pathogen Discovery	Dakota Howard et al
USA/TX-CDC-ASC210123010/2021	EPI_ISL_4903960	2021-08-26	Aegis Sciences Corporation	Centers for Disease Control and Prevention Division of Viral Diseases, Pathogen Discovery	Dakota Howard et al
USA/TX-CDC-ASC210123589/2021	EPI_ISL_4909167	2021-08-26	Aegis Sciences Corporation	Centers for Disease Control and Prevention Division of Viral Diseases, Pathogen Discovery	Dakota Howard et al
USA/TX-CDC-ASC210123636/2021	EPI_ISL_4911601	2021-08-27	Aegis Sciences Corporation	Centers for Disease Control and Prevention Division of Viral Diseases, Pathogen Discovery	Dakota Howard et al
USA/TX-CDC-ASC210125732/2021	EPI_ISL_4390989	2021-08-31	Aegis Sciences Corporation	Centers for Disease Control and Prevention Division of Viral Diseases, Pathogen Discovery	Dakota Howard et al
USA/TX-CDC-ASC210126655/2021	EPI_ISL_4909845	2021-09-02	Aegis Sciences Corporation	Centers for Disease Control and Prevention Division of Viral Diseases, Pathogen Discovery	Dakota Howard et al
USA/TX-CDC-ASC210126826/2021	EPI_ISL_4382512	2021-09-03	Aegis Sciences Corporation	Centers for Disease Control and Prevention Division of Viral Diseases, Pathogen Discovery	Dakota Howard et al
USA/TX-CDC-ASC210126947/2021	EPI_ISL_4494605	2021-09-03	Aegis Sciences Corporation	Centers for Disease Control and Prevention Division of Viral Diseases, Pathogen Discovery	Dakota Howard et al
USA/TX-CDC-ASC210127057/2021	EPI_ISL_4387606	2021-09-03	Aegis Sciences Corporation	Centers for Disease Control and Prevention Division of Viral Diseases, Pathogen Discovery	Dakota Howard et al
USA/TX-CDC-ASC210127638/2021	EPI_ISL_4387361	2021-09-03	Aegis Sciences Corporation	Centers for Disease Control and Prevention Division of Viral Diseases, Pathogen Discovery	Dakota Howard et al
USA/TX-CDC-ASC210127753/2021	EPI_ISL_4380831	2021-09-03	Aegis Sciences Corporation	Centers for Disease Control and Prevention Division of Viral Diseases, Pathogen Discovery	Dakota Howard et al
USA/TX-CDC-ASC210131351/2021	EPI_ISL_4495639	2021-09-07	Aegis Sciences Corporation	Centers for Disease Control and Prevention Division of Viral Diseases, Pathogen Discovery	Dakota Howard et al
USA/TX-CDC-ASC210131358/2021	EPI_ISL_4495645	2021-09-07	Aegis Sciences Corporation	Centers for Disease Control and Prevention Division of Viral Diseases, Pathogen Discovery	Dakota Howard et al
USA/TX-CDC-ASC210131645/2021	EPI_ISL_4980665	2021-09-04	Aegis Sciences Corporation	Centers for Disease Control and Prevention Division of Viral Diseases, Pathogen Discovery	Dakota Howard et al
USA/TX-CDC-ASC210131729/2021	EPI_ISL_4913998	2021-09-04	Aegis Sciences Corporation	Centers for Disease Control and Prevention Division of Viral Diseases, Pathogen Discovery	Dakota Howard et al
USA/TX-CDC-ASC210131951/2021	EPI_ISL_4540503	2021-09-07	Aegis Sciences Corporation	Centers for Disease Control and Prevention Division of Viral Diseases, Pathogen Discovery	Dakota Howard et al
USA/TX-CDC-ASC210134036/2021	EPI_ISL_4978653	2021-09-07	Aegis Sciences Corporation	Centers for Disease Control and Prevention Division of Viral Diseases, Pathogen Discovery	Dakota Howard et al
USA/TX-CDC-ASC210134092/2021	EPI_ISL_4978530	2021-09-07	Aegis Sciences Corporation	Centers for Disease Control and Prevention Division of Viral Diseases, Pathogen Discovery	Dakota Howard et al
USA/TX-CDC-ASC210134471/2021	EPI_ISL_4978596	2021-09-07	Aegis Sciences Corporation	Centers for Disease Control and Prevention Division of Viral Diseases, Pathogen Discovery	Dakota Howard et al
USA/TX-CDC-ASC210135310/2021	EPI_ISL_4495562	2021-09-07	Aegis Sciences Corporation	Centers for Disease Control and Prevention Division of Viral Diseases, Pathogen Discovery	Dakota Howard et al
USA/TX-CDC-ASC210135679/2021	EPI_ISL_4912979	2021-09-07	Aegis Sciences Corporation	Centers for Disease Control and Prevention Division of Viral Diseases, Pathogen Discovery	Dakota Howard et al
USA/TX-CDC-ASC210136336/2021	EPI_ISL_4911186	2021-09-07	Aegis Sciences Corporation	Centers for Disease Control and Prevention Division of Viral Diseases, Pathogen Discovery	Dakota Howard et al
USA/TX-CDC-ASC210136599/2021	EPI_ISL_4914935	2021-09-01	Aegis Sciences Corporation	Centers for Disease Control and Prevention Division of Viral Diseases, Pathogen Discovery	Dakota Howard et al
USA/TX-CDC-ASC210137278/2021	EPI_ISL_4908366	2021-09-08	Aegis Sciences Corporation	Centers for Disease Control and Prevention Division of Viral Diseases, Pathogen Discovery	Dakota Howard et al
USA/TX-CDC-ASC210138165/2021	EPI_ISL_4988014	2021-09-08	Aegis Sciences Corporation	Centers for Disease Control and Prevention Division of Viral Diseases, Pathogen Discovery	Dakota Howard et al
USA/TX-CDC-ASC210138218/2021	EPI_ISL_4987750	2021-09-08	Aegis Sciences Corporation	Centers for Disease Control and Prevention Division of Viral Diseases, Pathogen Discovery	Dakota Howard et al
USA/TX-CDC-ASC210138450/2021	EPI_ISL_4987771	2021-09-08	Aegis Sciences Corporation	Centers for Disease Control and Prevention Division of Viral Diseases, Pathogen Discovery	Dakota Howard et al
USA/TX-CDC-ASC210138627/2021	EPI_ISL_4987576	2021-09-08	Aegis Sciences Corporation	Centers for Disease Control and Prevention Division of Viral Diseases, Pathogen Discovery	Dakota Howard et al
USA/TX-CDC-ASC210138680/2021	EPI_ISL_4987461	2021-09-08	Aegis Sciences Corporation	Centers for Disease Control and Prevention Division of Viral Diseases, Pathogen Discovery	Dakota Howard et al
USA/TX-CDC-ASC210138864/2021	EPI_ISL_4989215	2021-09-08	Aegis Sciences Corporation	Centers for Disease Control and Prevention Division of Viral Diseases, Pathogen Discovery	Dakota Howard et al
USA/TX-CDC-ASC210138885/2021	EPI_ISL_4987776	2021-09-08	Aegis Sciences Corporation	Centers for Disease Control and Prevention Division of Viral Diseases, Pathogen Discovery	Dakota Howard et al
USA/TX-CDC-ASC210139576/2021	EPI_ISL_4987275	2021-09-08	Aegis Sciences Corporation	Centers for Disease Control and Prevention Division of Viral Diseases, Pathogen Discovery	Dakota Howard et al
USA/TX-CDC-ASC210139902/2021	EPI_ISL_4987361	2021-09-08	Aegis Sciences Corporation	Centers for Disease Control and Prevention Division of Viral Diseases, Pathogen Discovery	Dakota Howard et al
USA/TX-CDC-ASC210140366/2021	EPI_ISL_4999977	2021-09-09	Aegis Sciences Corporation	Centers for Disease Control and Prevention Division of Viral Diseases, Pathogen Discovery	Dakota Howard et al
USA/TX-CDC-ASC210140789/2021	EPI_ISL_5001547	2021-09-09	Aegis Sciences Corporation	Centers for Disease Control and Prevention Division of Viral Diseases, Pathogen Discovery	Dakota Howard et al
USA/TX-CDC-ASC210140798/2021	EPI_ISL_5001589	2021-09-09	Aegis Sciences Corporation	Centers for Disease Control and Prevention Division of Viral Diseases, Pathogen Discovery	Dakota Howard et al
USA/TX-CDC-ASC210141032/2021	EPI_ISL_5235680	2021-09-08	Aegis Sciences Corporation	Centers for Disease Control and Prevention Division of Viral Diseases, Pathogen Discovery	Dakota Howard et al
USA/TX-CDC-ASC210141084/2021	EPI_ISL_4979931	2021-09-09	Aegis Sciences Corporation	Centers for Disease Control and Prevention Division of Viral Diseases, Pathogen Discovery	Dakota Howard et al
USA/TX-CDC-ASC210141225/2021	EPI_ISL_4980032	2021-09-09	Aegis Sciences Corporation	Centers for Disease Control and Prevention Division of Viral Diseases, Pathogen Discovery	Dakota Howard et al
USA/TX-CDC-ASC210141351/2021	EPI_ISL_4979532	2021-09-08	Aegis Sciences Corporation	Centers for Disease Control and Prevention Division of Viral Diseases, Pathogen Discovery	Dakota Howard et al
USA/TX-CDC-ASC210141462/2021	EPI_ISL_4980028	2021-09-09	Aegis Sciences Corporation	Centers for Disease Control and Prevention Division of Viral Diseases, Pathogen Discovery	Dakota Howard et al
USA/TX-CDC-ASC210141638/2021	EPI_ISL_4979973	2021-09-09	Aegis Sciences Corporation	Centers for Disease Control and Prevention Division of Viral Diseases, Pathogen Discovery	Dakota Howard et al
USA/TX-CDC-ASC210142183/2021	EPI_ISL_4906849	2021-09-10	Aegis Sciences Corporation	Centers for Disease Control and Prevention Division of Viral Diseases, Pathogen Discovery	Dakota Howard et al
USA/TX-CDC-ASC210142323/2021	EPI_ISL_4495197	2021-09-10	Aegis Sciences Corporation	Centers for Disease Control and Prevention Division of Viral Diseases, Pathogen Discovery	Dakota Howard et al
USA/TX-CDC-ASC210142355/2021	EPI_ISL_4495227	2021-09-10	Aegis Sciences Corporation	Centers for Disease Control and Prevention Division of Viral Diseases, Pathogen Discovery	Dakota Howard et al
USA/TX-CDC-ASC210142786/2021	EPI_ISL_4982047	2021-09-10	Aegis Sciences Corporation	Centers for Disease Control and Prevention Division of Viral Diseases, Pathogen Discovery	Dakota Howard et al
USA/TX-CDC-ASC210142890/2021	EPI_ISL_4982136	2021-09-10	Aegis Sciences Corporation	Centers for Disease Control and Prevention Division of Viral Diseases, Pathogen Discovery	Dakota Howard et al
USA/TX-CDC-ASC210143128/2021	EPI_ISL_4536415	2021-09-10	Aegis Sciences Corporation	Centers for Disease Control and Prevention Division of Viral Diseases, Pathogen Discovery	Dakota Howard et al
USA/TX-CDC-ASC210143970/2021	EPI_ISL_4981850	2021-09-10	Aegis Sciences Corporation	Centers for Disease Control and Prevention Division of Viral Diseases, Pathogen Discovery	Dakota Howard et al
USA/TX-CDC-ASC210153859/2021	EPI_ISL_2877660	2021-06-21	Aegis Sciences Corporation	Centers for Disease Control and Prevention Division of Viral Diseases, Pathogen Discovery	Dakota Howard et al
USA/TX-CDC-ASC210155236/2021	EPI_ISL_3220475	2021-07-01	Aegis Sciences Corporation	Centers for Disease Control and Prevention Division of Viral Diseases, Pathogen Discovery	Dakota Howard et al
USA/TX-CDC-ASC210156246/2021	EPI_ISL_3322502	2021-07-13	Aegis Sciences Corporation	Centers for Disease Control and Prevention Division of Viral Diseases, Pathogen Discovery	Dakota Howard et al
USA/TX-CDC-ASC210157032/2021	EPI_ISL_3321767	2021-07-15	Aegis Sciences Corporation	Centers for Disease Control and Prevention Division of Viral Diseases, Pathogen Discovery	Dakota Howard et al
USA/TX-CDC-ASC210158269/2021	EPI_ISL_3323848	2021-07-16	Aegis Sciences Corporation	Centers for Disease Control and Prevention Division of Viral Diseases, Pathogen Discovery	Dakota Howard et al
USA/TX-CDC-ASC210160070/2021	EPI_ISL_3325352	2021-07-19	Aegis Sciences Corporation	Centers for Disease Control and Prevention Division of Viral Diseases, Pathogen Discovery	Dakota Howard et al
USA/TX-CDC-ASC210162637/2021	EPI_ISL_4362870	2021-07-21	Aegis Sciences Corporation	Centers for Disease Control and Prevention Division of Viral Diseases, Pathogen Discovery	Dakota Howard et al
USA/TX-CDC-ASC210173942/2021	EPI_ISL_4909671	2021-08-26	Aegis Sciences Corporation	Centers for Disease Control and Prevention Division of Viral Diseases, Pathogen Discovery	Dakota Howard et al
USA/TX-CDC-ASC210174511/2021	EPI_ISL_4917076	2021-08-27	Aegis Sciences Corporation	Centers for Disease Control and Prevention Division of Viral Diseases, Pathogen Discovery	Dakota Howard et al
USA/TX-CDC-ASC210174672/2021	EPI_ISL_4912272	2021-08-25	Aegis Sciences Corporation	Centers for Disease Control and Prevention Division of Viral Diseases, Pathogen Discovery	Dakota Howard et al
USA/TX-CDC-ASC210174977/2021	EPI_ISL_4910349	2021-08-27	Aegis Sciences Corporation	Centers for Disease Control and Prevention Division of Viral Diseases, Pathogen Discovery	Dakota Howard et al
USA/TX-CDC-ASC210175284/2021	EPI_ISL_4915792	2021-08-27	Aegis Sciences Corporation	Centers for Disease Control and Prevention Division of Viral Diseases, Pathogen Discovery	Dakota Howard et al
USA/TX-CDC-ASC210175479/2021	EPI_ISL_4540930	2021-08-25	Aegis Sciences Corporation	Centers for Disease Control and Prevention Division of Viral Diseases, Pathogen Discovery	Dakota Howard et al
USA/TX-CDC-ASC210176245/2021	EPI_ISL_4920770	2021-08-24	Aegis Sciences Corporation	Centers for Disease Control and Prevention Division of Viral Diseases, Pathogen Discovery	Dakota Howard et al
USA/TX-CDC-ASC210177185/2021	EPI_ISL_4913503	2021-08-24	Aegis Sciences Corporation	Centers for Disease Control and Prevention Division of Viral Diseases, Pathogen Discovery	Dakota Howard et al
USA/TX-CDC-ASC210177254/2021	EPI_ISL_4920448	2021-08-31	Aegis Sciences Corporation	Centers for Disease Control and Prevention Division of Viral Diseases, Pathogen Discovery	Dakota Howard et al
USA/TX-CDC-ASC210179229/2021	EPI_ISL_5231140	2021-08-30	Aegis Sciences Corporation	Centers for Disease Control and Prevention Division of Viral Diseases, Pathogen Discovery	Dakota Howard et al
USA/TX-CDC-ASC210179383/2021	EPI_ISL_5231259	2021-08-25	Aegis Sciences Corporation	Centers for Disease Control and Prevention Division of Viral Diseases, Pathogen Discovery	Dakota Howard et al
USA/TX-CDC-ASC210179392/2021	EPI_ISL_5231266	2021-08-24	Aegis Sciences Corporation	Centers for Disease Control and Prevention Division of Viral Diseases, Pathogen Discovery	Dakota Howard et al
USA/TX-CDC-ASC210179564/2021	EPI_ISL_4377271	2021-08-29	Aegis Sciences Corporation	Centers for Disease Control and Prevention Division of Viral Diseases, Pathogen Discovery	Dakota Howard et al
USA/TX-CDC-ASC210179720/2021	EPI_ISL_5231717	2021-08-27	Aegis Sciences Corporation	Centers for Disease Control and Prevention Division of Viral Diseases, Pathogen Discovery	Dakota Howard et al
USA/TX-CDC-ASC210180240/2021	EPI_ISL_5231759	2021-08-25	Aegis Sciences Corporation	Centers for Disease Control and Prevention Division of Viral Diseases, Pathogen Discovery	Dakota Howard et al
USA/TX-CDC-ASC210180525/2021	EPI_ISL_4540042	2021-08-30	Aegis Sciences Corporation	Centers for Disease Control and Prevention Division of Viral Diseases, Pathogen Discovery	Dakota Howard et al
USA/TX-CDC-ASC210180823/2021	EPI_ISL_4540130	2021-08-31	Aegis Sciences Corporation	Centers for Disease Control and Prevention Division of Viral Diseases, Pathogen Discovery	Dakota Howard et al
USA/TX-CDC-ASC210181079/2021	EPI_ISL_4540268	2021-08-29	Aegis Sciences Corporation	Centers for Disease Control and Prevention Division of Viral Diseases, Pathogen Discovery	Dakota Howard et al
USA/TX-CDC-ASC210181178/2021	EPI_ISL_4554410	2021-08-26	Aegis Sciences Corporation	Centers for Disease Control and Prevention Division of Viral Diseases, Pathogen Discovery	Dakota Howard et al
USA/TX-CDC-ASC210181269/2021	EPI_ISL_4554814	2021-09-01	Aegis Sciences Corporation	Centers for Disease Control and Prevention Division of Viral Diseases, Pathogen Discovery	Dakota Howard et al
USA/TX-CDC-ASC210181582/2021	EPI_ISL_4554991	2021-09-01	Aegis Sciences Corporation	Centers for Disease Control and Prevention Division of Viral Diseases, Pathogen Discovery	Dakota Howard et al
USA/TX-CDC-ASC210181982/2021	EPI_ISL_4554770	2021-09-01	Aegis Sciences Corporation	Centers for Disease Control and Prevention Division of Viral Diseases, Pathogen Discovery	Dakota Howard et al
USA/TX-CDC-ASC210182649/2021	EPI_ISL_3853464	2021-08-04	Aegis Sciences Corporation	Centers for Disease Control and Prevention Division of Viral Diseases, Pathogen Discovery	Dakota Howard et al
USA/TX-CDC-ASC210183634/2021	EPI_ISL_5220618	2021-08-05	Aegis Sciences Corporation	Centers for Disease Control and Prevention Division of Viral Diseases, Pathogen Discovery	Dakota Howard et al
USA/TX-CDC-ASC210183899/2021	EPI_ISL_3753165	2021-08-06	Aegis Sciences Corporation	Centers for Disease Control and Prevention Division of Viral Diseases, Pathogen Discovery	Dakota Howard et al
USA/TX-CDC-ASC210184149/2021	EPI_ISL_5228059	2021-08-06	Aegis Sciences Corporation	Centers for Disease Control and Prevention Division of Viral Diseases, Pathogen Discovery	Dakota Howard et al
USA/TX-CDC-ASC210184538/2021	EPI_ISL_4059143	2021-08-06	Aegis Sciences Corporation	Centers for Disease Control and Prevention Division of Viral Diseases, Pathogen Discovery	Dakota Howard et al
USA/TX-CDC-ASC210185245/2021	EPI_ISL_3858345	2021-08-06	Aegis Sciences Corporation	Centers for Disease Control and Prevention Division of Viral Diseases, Pathogen Discovery	Dakota Howard et al
USA/TX-CDC-ASC210185797/2021	EPI_ISL_3859043	2021-08-05	Aegis Sciences Corporation	Centers for Disease Control and Prevention Division of Viral Diseases, Pathogen Discovery	Dakota Howard et al
USA/TX-CDC-ASC210186322/2021	EPI_ISL_3861832	2021-08-06	Aegis Sciences Corporation	Centers for Disease Control and Prevention Division of Viral Diseases, Pathogen Discovery	Dakota Howard et al
USA/TX-CDC-ASC210186964/2021	EPI_ISL_3862136	2021-08-09	Aegis Sciences Corporation	Centers for Disease Control and Prevention Division of Viral Diseases, Pathogen Discovery	Dakota Howard et al
USA/TX-CDC-ASC210187095/2021	EPI_ISL_3859802	2021-08-06	Aegis Sciences Corporation	Centers for Disease Control and Prevention Division of Viral Diseases, Pathogen Discovery	Dakota Howard et al
USA/TX-CDC-ASC210187314/2021	EPI_ISL_3859407	2021-08-08	Aegis Sciences Corporation	Centers for Disease Control and Prevention Division of Viral Diseases, Pathogen Discovery	Dakota Howard et al
USA/TX-CDC-ASC210187334/2021	EPI_ISL_3859421	2021-08-09	Aegis Sciences Corporation	Centers for Disease Control and Prevention Division of Viral Diseases, Pathogen Discovery	Dakota Howard et al
USA/TX-CDC-ASC210187670/2021	EPI_ISL_3859225	2021-08-09	Aegis Sciences Corporation	Centers for Disease Control and Prevention Division of Viral Diseases, Pathogen Discovery	Dakota Howard et al
USA/TX-CDC-ASC210188244/2021	EPI_ISL_3860773	2021-08-09	Aegis Sciences Corporation	Centers for Disease Control and Prevention Division of Viral Diseases, Pathogen Discovery	Dakota Howard et al
USA/TX-CDC-ASC210188934/2021	EPI_ISL_3863019	2021-08-06	Aegis Sciences Corporation	Centers for Disease Control and Prevention Division of Viral Diseases, Pathogen Discovery	Dakota Howard et al
USA/TX-CDC-ASC210188947/2021	EPI_ISL_3863035	2021-08-06	Aegis Sciences Corporation	Centers for Disease Control and Prevention Division of Viral Diseases, Pathogen Discovery	Dakota Howard et al
USA/TX-CDC-ASC210190710/2021	EPI_ISL_5230001	2021-08-10	Aegis Sciences Corporation	Centers for Disease Control and Prevention Division of Viral Diseases, Pathogen Discovery	Dakota Howard et al
USA/TX-CDC-ASC210190862/2021	EPI_ISL_5229815	2021-08-10	Aegis Sciences Corporation	Centers for Disease Control and Prevention Division of Viral Diseases, Pathogen Discovery	Dakota Howard et al
USA/TX-CDC-ASC210191682/2021	EPI_ISL_5229921	2021-08-10	Aegis Sciences Corporation	Centers for Disease Control and Prevention Division of Viral Diseases, Pathogen Discovery	Dakota Howard et al
USA/TX-CDC-ASC210192106/2021	EPI_ISL_5229685	2021-08-12	Aegis Sciences Corporation	Centers for Disease Control and Prevention Division of Viral Diseases, Pathogen Discovery	Dakota Howard et al
USA/TX-CDC-ASC210192561/2021	EPI_ISL_5001813	2021-09-09	Aegis Sciences Corporation	Centers for Disease Control and Prevention Division of Viral Diseases, Pathogen Discovery	Dakota Howard et al
USA/TX-CDC-ASC210193882/2021	EPI_ISL_5230136	2021-08-19	Aegis Sciences Corporation	Centers for Disease Control and Prevention Division of Viral Diseases, Pathogen Discovery	Dakota Howard et al
USA/TX-CDC-ASC210194570/2021	EPI_ISL_4140990	2021-08-20	Aegis Sciences Corporation	Centers for Disease Control and Prevention Division of Viral Diseases, Pathogen Discovery	Dakota Howard et al
USA/TX-CDC-ASC210194579/2021	EPI_ISL_4140998	2021-08-20	Aegis Sciences Corporation	Centers for Disease Control and Prevention Division of Viral Diseases, Pathogen Discovery	Dakota Howard et al
USA/TX-CDC-ASC210194855/2021	EPI_ISL_5230466	2021-08-23	Aegis Sciences Corporation	Centers for Disease Control and Prevention Division of Viral Diseases, Pathogen Discovery	Dakota Howard et al
USA/TX-CDC-ASC210194857/2021	EPI_ISL_5230469	2021-08-23	Aegis Sciences Corporation	Centers for Disease Control and Prevention Division of Viral Diseases, Pathogen Discovery	Dakota Howard et al
USA/TX-CDC-ASC210194895/2021	EPI_ISL_5228638	2021-08-20	Aegis Sciences Corporation	Centers for Disease Control and Prevention Division of Viral Diseases, Pathogen Discovery	Dakota Howard et al
USA/TX-CDC-ASC210195209/2021	EPI_ISL_4140470	2021-08-15	Aegis Sciences Corporation	Centers for Disease Control and Prevention Division of Viral Diseases, Pathogen Discovery	Dakota Howard et al
USA/TX-CDC-ASC210195406/2021	EPI_ISL_4141263	2021-08-20	Aegis Sciences Corporation	Centers for Disease Control and Prevention Division of Viral Diseases, Pathogen Discovery	Dakota Howard et al
USA/TX-CDC-ASC210195413/2021	EPI_ISL_4141268	2021-08-20	Aegis Sciences Corporation	Centers for Disease Control and Prevention Division of Viral Diseases, Pathogen Discovery	Dakota Howard et al
USA/TX-CDC-ASC210195819/2021	EPI_ISL_4922390	2021-08-23	Aegis Sciences Corporation	Centers for Disease Control and Prevention Division of Viral Diseases, Pathogen Discovery	Dakota Howard et al
USA/TX-CDC-ASC210196542/2021	EPI_ISL_4922575	2021-08-24	Aegis Sciences Corporation	Centers for Disease Control and Prevention Division of Viral Diseases, Pathogen Discovery	Dakota Howard et al
USA/TX-CDC-ASC210197305/2021	EPI_ISL_4921296	2021-08-22	Aegis Sciences Corporation	Centers for Disease Control and Prevention Division of Viral Diseases, Pathogen Discovery	Dakota Howard et al
USA/TX-CDC-ASC210197372/2021	EPI_ISL_4924391	2021-08-24	Aegis Sciences Corporation	Centers for Disease Control and Prevention Division of Viral Diseases, Pathogen Discovery	Dakota Howard et al
USA/TX-CDC-ASC210197552/2021	EPI_ISL_4921180	2021-08-24	Aegis Sciences Corporation	Centers for Disease Control and Prevention Division of Viral Diseases, Pathogen Discovery	Dakota Howard et al
USA/TX-CDC-ASC210197553/2021	EPI_ISL_4921181	2021-08-23	Aegis Sciences Corporation	Centers for Disease Control and Prevention Division of Viral Diseases, Pathogen Discovery	Dakota Howard et al
USA/TX-CDC-ASC210197569/2021	EPI_ISL_4921194	2021-08-24	Aegis Sciences Corporation	Centers for Disease Control and Prevention Division of Viral Diseases, Pathogen Discovery	Dakota Howard et al
USA/TX-CDC-ASC210198441/2021	EPI_ISL_4923667	2021-08-23	Aegis Sciences Corporation	Centers for Disease Control and Prevention Division of Viral Diseases, Pathogen Discovery	Dakota Howard et al
USA/TX-CDC-ASC210198710/2021	EPI_ISL_4922036	2021-08-22	Aegis Sciences Corporation	Centers for Disease Control and Prevention Division of Viral Diseases, Pathogen Discovery	Dakota Howard et al
USA/TX-CDC-ASC210198768/2021	EPI_ISL_4922372	2021-08-24	Aegis Sciences Corporation	Centers for Disease Control and Prevention Division of Viral Diseases, Pathogen Discovery	Dakota Howard et al
USA/TX-CDC-ASC210202187/2021	EPI_ISL_3849731	2021-07-30	Aegis Sciences Corporation	Centers for Disease Control and Prevention Division of Viral Diseases, Pathogen Discovery	Dakota Howard et al
USA/TX-CDC-ASC210202210/2021	EPI_ISL_3849752	2021-07-30	Aegis Sciences Corporation	Centers for Disease Control and Prevention Division of Viral Diseases, Pathogen Discovery	Dakota Howard et al
USA/TX-CDC-ASC210202256/2021	EPI_ISL_3849792	2021-07-30	Aegis Sciences Corporation	Centers for Disease Control and Prevention Division of Viral Diseases, Pathogen Discovery	Dakota Howard et al
USA/TX-CDC-ASC210202267/2021	EPI_ISL_3847408	2021-07-30	Aegis Sciences Corporation	Centers for Disease Control and Prevention Division of Viral Diseases, Pathogen Discovery	Dakota Howard et al
USA/TX-CDC-ASC210202285/2021	EPI_ISL_3847422	2021-07-30	Aegis Sciences Corporation	Centers for Disease Control and Prevention Division of Viral Diseases, Pathogen Discovery	Dakota Howard et al
USA/TX-CDC-ASC210202290/2021	EPI_ISL_3847427	2021-07-30	Aegis Sciences Corporation	Centers for Disease Control and Prevention Division of Viral Diseases, Pathogen Discovery	Dakota Howard et al
USA/TX-CDC-ASC210202348/2021	EPI_ISL_3847477	2021-07-30	Aegis Sciences Corporation	Centers for Disease Control and Prevention Division of Viral Diseases, Pathogen Discovery	Dakota Howard et al
USA/TX-CDC-ASC210202497/2021	EPI_ISL_3850330	2021-07-30	Aegis Sciences Corporation	Centers for Disease Control and Prevention Division of Viral Diseases, Pathogen Discovery	Dakota Howard et al
USA/TX-CDC-ASC210202521/2021	EPI_ISL_3850351	2021-07-30	Aegis Sciences Corporation	Centers for Disease Control and Prevention Division of Viral Diseases, Pathogen Discovery	Dakota Howard et al
USA/TX-CDC-ASC210202620/2021	EPI_ISL_3850276	2021-07-30	Aegis Sciences Corporation	Centers for Disease Control and Prevention Division of Viral Diseases, Pathogen Discovery	Dakota Howard et al
USA/TX-CDC-ASC210204210/2021	EPI_ISL_3849691	2021-07-30	Aegis Sciences Corporation	Centers for Disease Control and Prevention Division of Viral Diseases, Pathogen Discovery	Dakota Howard et al
USA/TX-CDC-ASC210205457/2021	EPI_ISL_3821470	2021-07-31	Aegis Sciences Corporation	Centers for Disease Control and Prevention Division of Viral Diseases, Pathogen Discovery	Dakota Howard et al
USA/TX-CDC-ASC210205531/2021	EPI_ISL_3852589	2021-07-31	Aegis Sciences Corporation	Centers for Disease Control and Prevention Division of Viral Diseases, Pathogen Discovery	Dakota Howard et al
USA/TX-CDC-ASC210207134/2021	EPI_ISL_3819598	2021-07-31	Aegis Sciences Corporation	Centers for Disease Control and Prevention Division of Viral Diseases, Pathogen Discovery	Dakota Howard et al
USA/TX-CDC-ASC210208530/2021	EPI_ISL_3822360	2021-07-31	Aegis Sciences Corporation	Centers for Disease Control and Prevention Division of Viral Diseases, Pathogen Discovery	Dakota Howard et al
USA/TX-CDC-ASC210208608/2021	EPI_ISL_3822809	2021-08-02	Aegis Sciences Corporation	Centers for Disease Control and Prevention Division of Viral Diseases, Pathogen Discovery	Dakota Howard et al
USA/TX-CDC-ASC210209218/2021	EPI_ISL_3822218	2021-08-02	Aegis Sciences Corporation	Centers for Disease Control and Prevention Division of Viral Diseases, Pathogen Discovery	Dakota Howard et al
USA/TX-CDC-ASC210209223/2021	EPI_ISL_3822222	2021-08-02	Aegis Sciences Corporation	Centers for Disease Control and Prevention Division of Viral Diseases, Pathogen Discovery	Dakota Howard et al
USA/TX-CDC-ASC210209241/2021	EPI_ISL_3822240	2021-08-02	Aegis Sciences Corporation	Centers for Disease Control and Prevention Division of Viral Diseases, Pathogen Discovery	Dakota Howard et al
USA/TX-CDC-ASC210209336/2021	EPI_ISL_3818839	2021-08-02	Aegis Sciences Corporation	Centers for Disease Control and Prevention Division of Viral Diseases, Pathogen Discovery	Dakota Howard et al
USA/TX-CDC-ASC210209947/2021	EPI_ISL_3820533	2021-07-31	Aegis Sciences Corporation	Centers for Disease Control and Prevention Division of Viral Diseases, Pathogen Discovery	Dakota Howard et al
USA/TX-CDC-ASC210210283/2021	EPI_ISL_3853872	2021-08-01	Aegis Sciences Corporation	Centers for Disease Control and Prevention Division of Viral Diseases, Pathogen Discovery	Dakota Howard et al
USA/TX-CDC-ASC210210320/2021	EPI_ISL_3853934	2021-08-01	Aegis Sciences Corporation	Centers for Disease Control and Prevention Division of Viral Diseases, Pathogen Discovery	Dakota Howard et al
USA/TX-CDC-ASC210210741/2021	EPI_ISL_3819858	2021-08-01	Aegis Sciences Corporation	Centers for Disease Control and Prevention Division of Viral Diseases, Pathogen Discovery	Dakota Howard et al
USA/TX-CDC-ASC210211123/2021	EPI_ISL_3853240	2021-08-02	Aegis Sciences Corporation	Centers for Disease Control and Prevention Division of Viral Diseases, Pathogen Discovery	Dakota Howard et al
USA/TX-CDC-ASC210211130/2021	EPI_ISL_3853246	2021-08-02	Aegis Sciences Corporation	Centers for Disease Control and Prevention Division of Viral Diseases, Pathogen Discovery	Dakota Howard et al
USA/TX-CDC-ASC210230666/2021	EPI_ISL_3843409	2021-07-27	Aegis Sciences Corporation	Centers for Disease Control and Prevention Division of Viral Diseases, Pathogen Discovery	Dakota Howard et al
USA/TX-CDC-ASC210231044/2021	EPI_ISL_3818412	2021-07-27	Aegis Sciences Corporation	Centers for Disease Control and Prevention Division of Viral Diseases, Pathogen Discovery	Dakota Howard et al
USA/TX-CDC-ASC210231055/2021	EPI_ISL_3843187	2021-07-27	Aegis Sciences Corporation	Centers for Disease Control and Prevention Division of Viral Diseases, Pathogen Discovery	Dakota Howard et al
USA/TX-CDC-ASC210232331/2021	EPI_ISL_3845602	2021-07-28	Aegis Sciences Corporation	Centers for Disease Control and Prevention Division of Viral Diseases, Pathogen Discovery	Dakota Howard et al
USA/TX-CDC-ASC210232400/2021	EPI_ISL_3844980	2021-07-28	Aegis Sciences Corporation	Centers for Disease Control and Prevention Division of Viral Diseases, Pathogen Discovery	Dakota Howard et al
USA/TX-CDC-ASC210233672/2021	EPI_ISL_3842051	2021-07-28	Aegis Sciences Corporation	Centers for Disease Control and Prevention Division of Viral Diseases, Pathogen Discovery	Dakota Howard et al
USA/TX-CDC-ASC210233677/2021	EPI_ISL_3842056	2021-07-28	Aegis Sciences Corporation	Centers for Disease Control and Prevention Division of Viral Diseases, Pathogen Discovery	Dakota Howard et al
USA/TX-CDC-ASC210234397/2021	EPI_ISL_3844589	2021-07-29	Aegis Sciences Corporation	Centers for Disease Control and Prevention Division of Viral Diseases, Pathogen Discovery	Dakota Howard et al
USA/TX-CDC-ASC210234470/2021	EPI_ISL_3844651	2021-07-29	Aegis Sciences Corporation	Centers for Disease Control and Prevention Division of Viral Diseases, Pathogen Discovery	Dakota Howard et al
USA/TX-CDC-ASC210234962/2021	EPI_ISL_3848566	2021-07-29	Aegis Sciences Corporation	Centers for Disease Control and Prevention Division of Viral Diseases, Pathogen Discovery	Dakota Howard et al
USA/TX-CDC-ASC210235440/2021	EPI_ISL_3846448	2021-07-29	Aegis Sciences Corporation	Centers for Disease Control and Prevention Division of Viral Diseases, Pathogen Discovery	Dakota Howard et al
USA/TX-CDC-ASC210235708/2021	EPI_ISL_3848070	2021-07-29	Aegis Sciences Corporation	Centers for Disease Control and Prevention Division of Viral Diseases, Pathogen Discovery	Dakota Howard et al
USA/TX-CDC-ASC210235905/2021	EPI_ISL_3848231	2021-07-29	Aegis Sciences Corporation	Centers for Disease Control and Prevention Division of Viral Diseases, Pathogen Discovery	Dakota Howard et al
USA/TX-CDC-ASC210236222/2021	EPI_ISL_3847011	2021-07-29	Aegis Sciences Corporation	Centers for Disease Control and Prevention Division of Viral Diseases, Pathogen Discovery	Dakota Howard et al
USA/TX-CDC-ASC210236752/2021	EPI_ISL_3851078	2021-07-29	Aegis Sciences Corporation	Centers for Disease Control and Prevention Division of Viral Diseases, Pathogen Discovery	Dakota Howard et al
USA/TX-CDC-ASC210237513/2021	EPI_ISL_3821861	2021-07-31	Aegis Sciences Corporation	Centers for Disease Control and Prevention Division of Viral Diseases, Pathogen Discovery	Dakota Howard et al
USA/TX-CDC-ASC210237837/2021	EPI_ISL_3823103	2021-08-02	Aegis Sciences Corporation	Centers for Disease Control and Prevention Division of Viral Diseases, Pathogen Discovery	Dakota Howard et al
USA/TX-CDC-ASC210237904/2021	EPI_ISL_3855859	2021-08-01	Aegis Sciences Corporation	Centers for Disease Control and Prevention Division of Viral Diseases, Pathogen Discovery	Dakota Howard et al
USA/TX-CDC-ASC210237998/2021	EPI_ISL_3855942	2021-08-02	Aegis Sciences Corporation	Centers for Disease Control and Prevention Division of Viral Diseases, Pathogen Discovery	Dakota Howard et al
USA/TX-CDC-ASC210238330/2021	EPI_ISL_3855634	2021-08-03	Aegis Sciences Corporation	Centers for Disease Control and Prevention Division of Viral Diseases, Pathogen Discovery	Dakota Howard et al
USA/TX-CDC-ASC210238392/2021	EPI_ISL_3853156	2021-08-03	Aegis Sciences Corporation	Centers for Disease Control and Prevention Division of Viral Diseases, Pathogen Discovery	Dakota Howard et al
USA/TX-CDC-ASC210238401/2021	EPI_ISL_3853165	2021-08-03	Aegis Sciences Corporation	Centers for Disease Control and Prevention Division of Viral Diseases, Pathogen Discovery	Dakota Howard et al
USA/TX-CDC-ASC210238550/2021	EPI_ISL_3852886	2021-08-03	Aegis Sciences Corporation	Centers for Disease Control and Prevention Division of Viral Diseases, Pathogen Discovery	Dakota Howard et al
USA/TX-CDC-ASC210238635/2021	EPI_ISL_3852962	2021-08-02	Aegis Sciences Corporation	Centers for Disease Control and Prevention Division of Viral Diseases, Pathogen Discovery	Dakota Howard et al
USA/TX-CDC-ASC210239026/2021	EPI_ISL_3853053	2021-07-31	Aegis Sciences Corporation	Centers for Disease Control and Prevention Division of Viral Diseases, Pathogen Discovery	Dakota Howard et al
USA/TX-CDC-ASC210239191/2021	EPI_ISL_3855740	2021-08-03	Aegis Sciences Corporation	Centers for Disease Control and Prevention Division of Viral Diseases, Pathogen Discovery	Dakota Howard et al
USA/TX-CDC-ASC210239328/2021	EPI_ISL_3752990	2021-08-03	Aegis Sciences Corporation	Centers for Disease Control and Prevention Division of Viral Diseases, Pathogen Discovery	Dakota Howard et al
USA/TX-CDC-ASC210239660/2021	EPI_ISL_3855559	2021-08-03	Aegis Sciences Corporation	Centers for Disease Control and Prevention Division of Viral Diseases, Pathogen Discovery	Dakota Howard et al
USA/TX-CDC-ASC210239938/2021	EPI_ISL_3858676	2021-08-08	Aegis Sciences Corporation	Centers for Disease Control and Prevention Division of Viral Diseases, Pathogen Discovery	Dakota Howard et al
USA/TX-CDC-ASC210241391/2021	EPI_ISL_4361975	2021-07-21	Aegis Sciences Corporation	Centers for Disease Control and Prevention Division of Viral Diseases, Pathogen Discovery	Dakota Howard et al
USA/TX-CDC-ASC210242219/2021	EPI_ISL_4364584	2021-07-23	Aegis Sciences Corporation	Centers for Disease Control and Prevention Division of Viral Diseases, Pathogen Discovery	Dakota Howard et al
USA/TX-CDC-ASC210242600/2021	EPI_ISL_3816317	2021-07-22	Aegis Sciences Corporation	Centers for Disease Control and Prevention Division of Viral Diseases, Pathogen Discovery	Dakota Howard et al
USA/TX-CDC-ASC210243010/2021	EPI_ISL_4186590	2021-07-23	Aegis Sciences Corporation	Centers for Disease Control and Prevention Division of Viral Diseases, Pathogen Discovery	Dakota Howard et al
USA/TX-CDC-ASC210243888/2021	EPI_ISL_3817677	2021-07-24	Aegis Sciences Corporation	Centers for Disease Control and Prevention Division of Viral Diseases, Pathogen Discovery	Dakota Howard et al
USA/TX-CDC-ASC210244553/2021	EPI_ISL_3818291	2021-07-24	Aegis Sciences Corporation	Centers for Disease Control and Prevention Division of Viral Diseases, Pathogen Discovery	Dakota Howard et al
USA/TX-CDC-ASC210244587/2021	EPI_ISL_3818318	2021-07-24	Aegis Sciences Corporation	Centers for Disease Control and Prevention Division of Viral Diseases, Pathogen Discovery	Dakota Howard et al
USA/TX-CDC-ASC210245413/2021	EPI_ISL_3817944	2021-07-25	Aegis Sciences Corporation	Centers for Disease Control and Prevention Division of Viral Diseases, Pathogen Discovery	Dakota Howard et al
USA/TX-CDC-ASC210246121/2021	EPI_ISL_3851214	2021-07-29	Aegis Sciences Corporation	Centers for Disease Control and Prevention Division of Viral Diseases, Pathogen Discovery	Dakota Howard et al
USA/TX-CDC-ASC210246185/2021	EPI_ISL_3815789	2021-07-26	Aegis Sciences Corporation	Centers for Disease Control and Prevention Division of Viral Diseases, Pathogen Discovery	Dakota Howard et al
USA/TX-CDC-ASC210246564/2021	EPI_ISL_3816062	2021-07-26	Aegis Sciences Corporation	Centers for Disease Control and Prevention Division of Viral Diseases, Pathogen Discovery	Dakota Howard et al
USA/TX-CDC-ASC210246657/2021	EPI_ISL_3815851	2021-07-24	Aegis Sciences Corporation	Centers for Disease Control and Prevention Division of Viral Diseases, Pathogen Discovery	Dakota Howard et al
USA/TX-CDC-ASC210248021/2021	EPI_ISL_3815753	2021-07-26	Aegis Sciences Corporation	Centers for Disease Control and Prevention Division of Viral Diseases, Pathogen Discovery	Dakota Howard et al
USA/TX-CDC-ASC210248648/2021	EPI_ISL_3852186	2021-07-27	Aegis Sciences Corporation	Centers for Disease Control and Prevention Division of Viral Diseases, Pathogen Discovery	Dakota Howard et al
USA/TX-CDC-ASC210248715/2021	EPI_ISL_3852095	2021-07-27	Aegis Sciences Corporation	Centers for Disease Control and Prevention Division of Viral Diseases, Pathogen Discovery	Dakota Howard et al
USA/TX-CDC-ASC210248719/2021	EPI_ISL_3852099	2021-07-27	Aegis Sciences Corporation	Centers for Disease Control and Prevention Division of Viral Diseases, Pathogen Discovery	Dakota Howard et al
USA/TX-CDC-ASC210249020/2021	EPI_ISL_3851904	2021-07-27	Aegis Sciences Corporation	Centers for Disease Control and Prevention Division of Viral Diseases, Pathogen Discovery	Dakota Howard et al
USA/TX-CDC-ASC210249253/2021	EPI_ISL_3851375	2021-07-27	Aegis Sciences Corporation	Centers for Disease Control and Prevention Division of Viral Diseases, Pathogen Discovery	Dakota Howard et al
USA/TX-CDC-ASC210249322/2021	EPI_ISL_3851268	2021-07-27	Aegis Sciences Corporation	Centers for Disease Control and Prevention Division of Viral Diseases, Pathogen Discovery	Dakota Howard et al
USA/TX-CDC-ASC210249366/2021	EPI_ISL_3851391	2021-07-25	Aegis Sciences Corporation	Centers for Disease Control and Prevention Division of Viral Diseases, Pathogen Discovery	Dakota Howard et al
USA/TX-CDC-ASC210249381/2021	EPI_ISL_3851403	2021-07-26	Aegis Sciences Corporation	Centers for Disease Control and Prevention Division of Viral Diseases, Pathogen Discovery	Dakota Howard et al
USA/TX-CDC-ASC210249504/2021	EPI_ISL_3851500	2021-07-24	Aegis Sciences Corporation	Centers for Disease Control and Prevention Division of Viral Diseases, Pathogen Discovery	Dakota Howard et al
USA/TX-CDC-ASC210269023/2021	EPI_ISL_3857699	2021-08-03	Aegis Sciences Corporation	Centers for Disease Control and Prevention Division of Viral Diseases, Pathogen Discovery	Dakota Howard et al
USA/TX-CDC-ASC210269029/2021	EPI_ISL_3857704	2021-08-03	Aegis Sciences Corporation	Centers for Disease Control and Prevention Division of Viral Diseases, Pathogen Discovery	Dakota Howard et al
USA/TX-CDC-ASC210269154/2021	EPI_ISL_3856722	2021-08-03	Aegis Sciences Corporation	Centers for Disease Control and Prevention Division of Viral Diseases, Pathogen Discovery	Dakota Howard et al
USA/TX-CDC-ASC210269459/2021	EPI_ISL_3855084	2021-08-04	Aegis Sciences Corporation	Centers for Disease Control and Prevention Division of Viral Diseases, Pathogen Discovery	Dakota Howard et al
USA/TX-CDC-ASC210269543/2021	EPI_ISL_3858075	2021-08-03	Aegis Sciences Corporation	Centers for Disease Control and Prevention Division of Viral Diseases, Pathogen Discovery	Dakota Howard et al
USA/TX-CDC-ASC210269708/2021	EPI_ISL_3855143	2021-08-04	Aegis Sciences Corporation	Centers for Disease Control and Prevention Division of Viral Diseases, Pathogen Discovery	Dakota Howard et al
USA/TX-CDC-ASC210269736/2021	EPI_ISL_3856411	2021-08-03	Aegis Sciences Corporation	Centers for Disease Control and Prevention Division of Viral Diseases, Pathogen Discovery	Dakota Howard et al
USA/TX-CDC-ASC210270599/2021	EPI_ISL_3854980	2021-08-03	Aegis Sciences Corporation	Centers for Disease Control and Prevention Division of Viral Diseases, Pathogen Discovery	Dakota Howard et al
USA/TX-CDC-ASC210270751/2021	EPI_ISL_4138686	2021-08-03	Aegis Sciences Corporation	Centers for Disease Control and Prevention Division of Viral Diseases, Pathogen Discovery	Dakota Howard et al
USA/TX-CDC-ASC210271490/2021	EPI_ISL_3856865	2021-08-04	Aegis Sciences Corporation	Centers for Disease Control and Prevention Division of Viral Diseases, Pathogen Discovery	Dakota Howard et al
USA/TX-CDC-ASC210271548/2021	EPI_ISL_3857645	2021-08-04	Aegis Sciences Corporation	Centers for Disease Control and Prevention Division of Viral Diseases, Pathogen Discovery	Dakota Howard et al
USA/TX-CDC-ASC210272449/2021	EPI_ISL_3752583	2021-08-03	Aegis Sciences Corporation	Centers for Disease Control and Prevention Division of Viral Diseases, Pathogen Discovery	Dakota Howard et al
USA/TX-CDC-ASC210272500/2021	EPI_ISL_3857350	2021-08-04	Aegis Sciences Corporation	Centers for Disease Control and Prevention Division of Viral Diseases, Pathogen Discovery	Dakota Howard et al
USA/TX-CDC-ASC210272569/2021	EPI_ISL_3857577	2021-08-04	Aegis Sciences Corporation	Centers for Disease Control and Prevention Division of Viral Diseases, Pathogen Discovery	Dakota Howard et al
USA/TX-CDC-ASC210272605/2021	EPI_ISL_3856162	2021-08-04	Aegis Sciences Corporation	Centers for Disease Control and Prevention Division of Viral Diseases, Pathogen Discovery	Dakota Howard et al
USA/TX-CDC-ASC210272703/2021	EPI_ISL_3856229	2021-08-04	Aegis Sciences Corporation	Centers for Disease Control and Prevention Division of Viral Diseases, Pathogen Discovery	Dakota Howard et al
USA/TX-CDC-ASC210273145/2021	EPI_ISL_3864090	2021-08-03	Aegis Sciences Corporation	Centers for Disease Control and Prevention Division of Viral Diseases, Pathogen Discovery	Dakota Howard et al
USA/TX-CDC-ASC210273205/2021	EPI_ISL_3854482	2021-08-04	Aegis Sciences Corporation	Centers for Disease Control and Prevention Division of Viral Diseases, Pathogen Discovery	Dakota Howard et al
USA/TX-CDC-ASC210273247/2021	EPI_ISL_3858140	2021-08-04	Aegis Sciences Corporation	Centers for Disease Control and Prevention Division of Viral Diseases, Pathogen Discovery	Dakota Howard et al
USA/TX-CDC-ASC210274331/2021	EPI_ISL_4138414	2021-08-05	Aegis Sciences Corporation	Centers for Disease Control and Prevention Division of Viral Diseases, Pathogen Discovery	Dakota Howard et al
USA/TX-CDC-ASC210274978/2021	EPI_ISL_4139139	2021-08-04	Aegis Sciences Corporation	Centers for Disease Control and Prevention Division of Viral Diseases, Pathogen Discovery	Dakota Howard et al
USA/TX-CDC-ASC210275155/2021	EPI_ISL_4139074	2021-08-04	Aegis Sciences Corporation	Centers for Disease Control and Prevention Division of Viral Diseases, Pathogen Discovery	Dakota Howard et al
USA/TX-CDC-ASC210275588/2021	EPI_ISL_4057210	2021-08-05	Aegis Sciences Corporation	Centers for Disease Control and Prevention Division of Viral Diseases, Pathogen Discovery	Dakota Howard et al
USA/TX-CDC-ASC210275746/2021	EPI_ISL_4057351	2021-08-05	Aegis Sciences Corporation	Centers for Disease Control and Prevention Division of Viral Diseases, Pathogen Discovery	Dakota Howard et al
USA/TX-CDC-ASC210275842/2021	EPI_ISL_3752507	2021-08-05	Aegis Sciences Corporation	Centers for Disease Control and Prevention Division of Viral Diseases, Pathogen Discovery	Dakota Howard et al
USA/TX-CDC-ASC210276048/2021	EPI_ISL_4058419	2021-08-05	Aegis Sciences Corporation	Centers for Disease Control and Prevention Division of Viral Diseases, Pathogen Discovery	Dakota Howard et al
USA/TX-CDC-ASC210276357/2021	EPI_ISL_3752958	2021-08-05	Aegis Sciences Corporation	Centers for Disease Control and Prevention Division of Viral Diseases, Pathogen Discovery	Dakota Howard et al
USA/TX-CDC-ASC210277295/2021	EPI_ISL_4058522	2021-08-06	Aegis Sciences Corporation	Centers for Disease Control and Prevention Division of Viral Diseases, Pathogen Discovery	Dakota Howard et al
USA/TX-CDC-ASC210277648/2021	EPI_ISL_4057015	2021-08-05	Aegis Sciences Corporation	Centers for Disease Control and Prevention Division of Viral Diseases, Pathogen Discovery	Dakota Howard et al
USA/TX-CDC-ASC210277782/2021	EPI_ISL_4057736	2021-08-05	Aegis Sciences Corporation	Centers for Disease Control and Prevention Division of Viral Diseases, Pathogen Discovery	Dakota Howard et al
USA/TX-CDC-ASC210278337/2021	EPI_ISL_4138127	2021-08-06	Aegis Sciences Corporation	Centers for Disease Control and Prevention Division of Viral Diseases, Pathogen Discovery	Dakota Howard et al
USA/TX-CDC-ASC210278887/2021	EPI_ISL_5005882	2021-09-15	Aegis Sciences Corporation	Centers for Disease Control and Prevention Division of Viral Diseases, Pathogen Discovery	Dakota Howard et al
USA/TX-CDC-ASC210279603/2021	EPI_ISL_5006315	2021-09-16	Aegis Sciences Corporation	Centers for Disease Control and Prevention Division of Viral Diseases, Pathogen Discovery	Dakota Howard et al
USA/TX-CDC-ASC210281251/2021	EPI_ISL_4984366	2021-09-15	Aegis Sciences Corporation	Centers for Disease Control and Prevention Division of Viral Diseases, Pathogen Discovery	Dakota Howard et al
USA/TX-CDC-ASC210282773/2021	EPI_ISL_5006368	2021-09-17	Aegis Sciences Corporation	Centers for Disease Control and Prevention Division of Viral Diseases, Pathogen Discovery	Dakota Howard et al
USA/TX-CDC-ASC210283210/2021	EPI_ISL_5006402	2021-09-17	Aegis Sciences Corporation	Centers for Disease Control and Prevention Division of Viral Diseases, Pathogen Discovery	Dakota Howard et al
USA/TX-CDC-ASC210404867/2021	EPI_ISL_4984152	2021-09-13	Aegis Sciences Corporation	Centers for Disease Control and Prevention Division of Viral Diseases, Pathogen Discovery	Dakota Howard et al
USA/TX-CDC-ASC210405160/2021	EPI_ISL_5004286	2021-09-11	Aegis Sciences Corporation	Centers for Disease Control and Prevention Division of Viral Diseases, Pathogen Discovery	Dakota Howard et al
USA/TX-CDC-ASC210405288/2021	EPI_ISL_5005665	2021-09-13	Aegis Sciences Corporation	Centers for Disease Control and Prevention Division of Viral Diseases, Pathogen Discovery	Dakota Howard et al
USA/TX-CDC-ASC210405369/2021	EPI_ISL_5005368	2021-09-13	Aegis Sciences Corporation	Centers for Disease Control and Prevention Division of Viral Diseases, Pathogen Discovery	Dakota Howard et al
USA/TX-CDC-ASC210405501/2021	EPI_ISL_5005073	2021-09-12	Aegis Sciences Corporation	Centers for Disease Control and Prevention Division of Viral Diseases, Pathogen Discovery	Dakota Howard et al
USA/TX-CDC-ASC210406232/2021	EPI_ISL_5111565	2021-09-13	Aegis Sciences Corporation	Centers for Disease Control and Prevention Division of Viral Diseases, Pathogen Discovery	Dakota Howard et al
USA/TX-CDC-ASC210407311/2021	EPI_ISL_5109986	2021-09-12	Aegis Sciences Corporation	Centers for Disease Control and Prevention Division of Viral Diseases, Pathogen Discovery	Dakota Howard et al
USA/TX-CDC-ASC210407314/2021	EPI_ISL_5113102	2021-09-14	Aegis Sciences Corporation	Centers for Disease Control and Prevention Division of Viral Diseases, Pathogen Discovery	Dakota Howard et al
USA/TX-CDC-ASC210407474/2021	EPI_ISL_5110923	2021-09-13	Aegis Sciences Corporation	Centers for Disease Control and Prevention Division of Viral Diseases, Pathogen Discovery	Dakota Howard et al
USA/TX-CDC-ASC210407607/2021	EPI_ISL_5112807	2021-09-14	Aegis Sciences Corporation	Centers for Disease Control and Prevention Division of Viral Diseases, Pathogen Discovery	Dakota Howard et al
USA/TX-CDC-ASC210407727/2021	EPI_ISL_5109915	2021-09-11	Aegis Sciences Corporation	Centers for Disease Control and Prevention Division of Viral Diseases, Pathogen Discovery	Dakota Howard et al
USA/TX-CDC-ASC210407882/2021	EPI_ISL_5110166	2021-09-12	Aegis Sciences Corporation	Centers for Disease Control and Prevention Division of Viral Diseases, Pathogen Discovery	Dakota Howard et al
USA/TX-CDC-ASC210407945/2021	EPI_ISL_5109749	2021-09-11	Aegis Sciences Corporation	Centers for Disease Control and Prevention Division of Viral Diseases, Pathogen Discovery	Dakota Howard et al
USA/TX-CDC-ASC210408100/2021	EPI_ISL_5111374	2021-09-13	Aegis Sciences Corporation	Centers for Disease Control and Prevention Division of Viral Diseases, Pathogen Discovery	Dakota Howard et al
USA/TX-CDC-ASC210408623/2021	EPI_ISL_5109942	2021-09-12	Aegis Sciences Corporation	Centers for Disease Control and Prevention Division of Viral Diseases, Pathogen Discovery	Dakota Howard et al
USA/TX-CDC-ASC210408933/2021	EPI_ISL_5110233	2021-09-12	Aegis Sciences Corporation	Centers for Disease Control and Prevention Division of Viral Diseases, Pathogen Discovery	Dakota Howard et al
USA/TX-CDC-ASC210409024/2021	EPI_ISL_5110019	2021-09-12	Aegis Sciences Corporation	Centers for Disease Control and Prevention Division of Viral Diseases, Pathogen Discovery	Dakota Howard et al
USA/TX-CDC-ASC210409253/2021	EPI_ISL_5109890	2021-09-11	Aegis Sciences Corporation	Centers for Disease Control and Prevention Division of Viral Diseases, Pathogen Discovery	Dakota Howard et al
USA/TX-CDC-ASC210409390/2021	EPI_ISL_5110944	2021-09-13	Aegis Sciences Corporation	Centers for Disease Control and Prevention Division of Viral Diseases, Pathogen Discovery	Dakota Howard et al
USA/TX-CDC-ASC210410100/2021	EPI_ISL_5110351	2021-09-12	Aegis Sciences Corporation	Centers for Disease Control and Prevention Division of Viral Diseases, Pathogen Discovery	Dakota Howard et al
USA/TX-CDC-ASC210410276/2021	EPI_ISL_5110375	2021-09-12	Aegis Sciences Corporation	Centers for Disease Control and Prevention Division of Viral Diseases, Pathogen Discovery	Dakota Howard et al
USA/TX-CDC-ASC210410305/2021	EPI_ISL_5110995	2021-09-13	Aegis Sciences Corporation	Centers for Disease Control and Prevention Division of Viral Diseases, Pathogen Discovery	Dakota Howard et al
USA/TX-CDC-ASC210410406/2021	EPI_ISL_5112161	2021-09-14	Aegis Sciences Corporation	Centers for Disease Control and Prevention Division of Viral Diseases, Pathogen Discovery	Dakota Howard et al
USA/TX-CDC-ASC210410477/2021	EPI_ISL_5112079	2021-09-14	Aegis Sciences Corporation	Centers for Disease Control and Prevention Division of Viral Diseases, Pathogen Discovery	Dakota Howard et al
USA/TX-CDC-ASC210410522/2021	EPI_ISL_5113308	2021-09-14	Aegis Sciences Corporation	Centers for Disease Control and Prevention Division of Viral Diseases, Pathogen Discovery	Dakota Howard et al
USA/TX-CDC-ASC210410523/2021	EPI_ISL_5113307	2021-09-14	Aegis Sciences Corporation	Centers for Disease Control and Prevention Division of Viral Diseases, Pathogen Discovery	Dakota Howard et al
USA/TX-CDC-ASC210410673/2021	EPI_ISL_5112486	2021-09-14	Aegis Sciences Corporation	Centers for Disease Control and Prevention Division of Viral Diseases, Pathogen Discovery	Dakota Howard et al
USA/TX-CDC-ASC210410674/2021	EPI_ISL_5113536	2021-09-15	Aegis Sciences Corporation	Centers for Disease Control and Prevention Division of Viral Diseases, Pathogen Discovery	Dakota Howard et al
USA/TX-CDC-ASC210410722/2021	EPI_ISL_5113421	2021-09-15	Aegis Sciences Corporation	Centers for Disease Control and Prevention Division of Viral Diseases, Pathogen Discovery	Dakota Howard et al
USA/TX-CDC-ASC210410918/2021	EPI_ISL_5113275	2021-09-14	Aegis Sciences Corporation	Centers for Disease Control and Prevention Division of Viral Diseases, Pathogen Discovery	Dakota Howard et al
USA/TX-CDC-ASC210411076/2021	EPI_ISL_5108662	2021-09-15	Aegis Sciences Corporation	Centers for Disease Control and Prevention Division of Viral Diseases, Pathogen Discovery	Dakota Howard et al
USA/TX-CDC-ASC210411094/2021	EPI_ISL_5108129	2021-09-13	Aegis Sciences Corporation	Centers for Disease Control and Prevention Division of Viral Diseases, Pathogen Discovery	Dakota Howard et al
USA/TX-CDC-ASC210411382/2021	EPI_ISL_5108337	2021-09-14	Aegis Sciences Corporation	Centers for Disease Control and Prevention Division of Viral Diseases, Pathogen Discovery	Dakota Howard et al
USA/TX-CDC-ASC210412041/2021	EPI_ISL_5108741	2021-09-15	Aegis Sciences Corporation	Centers for Disease Control and Prevention Division of Viral Diseases, Pathogen Discovery	Dakota Howard et al
USA/TX-CDC-ASC210412266/2021	EPI_ISL_5109262	2021-09-16	Aegis Sciences Corporation	Centers for Disease Control and Prevention Division of Viral Diseases, Pathogen Discovery	Dakota Howard et al
USA/TX-CDC-ASC210412744/2021	EPI_ISL_5108849	2021-09-15	Aegis Sciences Corporation	Centers for Disease Control and Prevention Division of Viral Diseases, Pathogen Discovery	Dakota Howard et al
USA/TX-CDC-FG-038863/2021	EPI_ISL_2873328	2021-06-23	Fulgent Genetics	Centers for Disease Control and Prevention Division of Viral Diseases, Pathogen Discovery	Dakota Howard et al
USA/TX-CDC-FG-041434/2021	EPI_ISL_3299816	2021-07-08	Fulgent Genetics	Centers for Disease Control and Prevention Division of Viral Diseases, Pathogen Discovery	Dakota Howard et al
USA/TX-CDC-FG-043034/2021	EPI_ISL_3208862	2021-07-14	Fulgent Genetics	Centers for Disease Control and Prevention Division of Viral Diseases, Pathogen Discovery	Dakota Howard et al
USA/TX-CDC-FG-043523/2021	EPI_ISL_3209583	2021-07-15	Fulgent Genetics	Centers for Disease Control and Prevention Division of Viral Diseases, Pathogen Discovery	Dakota Howard et al
USA/TX-CDC-FG-044058/2021	EPI_ISL_3210311	2021-07-13	Fulgent Genetics	Centers for Disease Control and Prevention Division of Viral Diseases, Pathogen Discovery	Dakota Howard et al
USA/TX-CDC-FG-044444/2021	EPI_ISL_3210681	2021-07-16	Fulgent Genetics	Centers for Disease Control and Prevention Division of Viral Diseases, Pathogen Discovery	Dakota Howard et al
USA/TX-CDC-FG-048210/2021	EPI_ISL_3301248	2021-07-18	Fulgent Genetics	Centers for Disease Control and Prevention Division of Viral Diseases, Pathogen Discovery	Dakota Howard et al
USA/TX-CDC-FG-048553/2021	EPI_ISL_3301276	2021-07-21	Fulgent Genetics	Centers for Disease Control and Prevention Division of Viral Diseases, Pathogen Discovery	Dakota Howard et al
USA/TX-CDC-FG-051442/2021	EPI_ISL_3302886	2021-07-27	Fulgent Genetics	Centers for Disease Control and Prevention Division of Viral Diseases, Pathogen Discovery	Dakota Howard et al
USA/TX-CDC-FG-051613/2021	EPI_ISL_3302911	2021-07-26	Fulgent Genetics	Centers for Disease Control and Prevention Division of Viral Diseases, Pathogen Discovery	Dakota Howard et al
USA/TX-CDC-FG-053545/2021	EPI_ISL_3344217	2021-07-28	Fulgent Genetics	Centers for Disease Control and Prevention Division of Viral Diseases, Pathogen Discovery	Dakota Howard et al
USA/TX-CDC-FG-053596/2021	EPI_ISL_3344163	2021-07-27	Fulgent Genetics	Centers for Disease Control and Prevention Division of Viral Diseases, Pathogen Discovery	Dakota Howard et al
USA/TX-CDC-FG-054809/2021	EPI_ISL_3345376	2021-07-29	Fulgent Genetics	Centers for Disease Control and Prevention Division of Viral Diseases, Pathogen Discovery	Dakota Howard et al
USA/TX-CDC-FG-057477/2021	EPI_ISL_3349535	2021-07-31	Fulgent Genetics	Centers for Disease Control and Prevention Division of Viral Diseases, Pathogen Discovery	Dakota Howard et al
USA/TX-CDC-FG-057635/2021	EPI_ISL_3349553	2021-07-31	Fulgent Genetics	Centers for Disease Control and Prevention Division of Viral Diseases, Pathogen Discovery	Dakota Howard et al
USA/TX-CDC-FG-057733/2021	EPI_ISL_3349564	2021-07-30	Fulgent Genetics	Centers for Disease Control and Prevention Division of Viral Diseases, Pathogen Discovery	Dakota Howard et al
USA/TX-CDC-FG-058379/2021	EPI_ISL_3349212	2021-08-02	Fulgent Genetics	Centers for Disease Control and Prevention Division of Viral Diseases, Pathogen Discovery	Dakota Howard et al
USA/TX-CDC-FG-060297/2021	EPI_ISL_3351090	2021-07-26	Fulgent Genetics	Centers for Disease Control and Prevention Division of Viral Diseases, Pathogen Discovery	Dakota Howard et al
USA/TX-CDC-FG-062344/2021	EPI_ISL_3397226	2021-08-04	Fulgent Genetics	Centers for Disease Control and Prevention Division of Viral Diseases, Pathogen Discovery	Dakota Howard et al
USA/TX-CDC-FG-062353/2021	EPI_ISL_3397236	2021-08-04	Fulgent Genetics	Centers for Disease Control and Prevention Division of Viral Diseases, Pathogen Discovery	Dakota Howard et al
USA/TX-CDC-FG-066030/2021	EPI_ISL_4211481	2021-08-04	Fulgent Genetics	Centers for Disease Control and Prevention Division of Viral Diseases, Pathogen Discovery	Dakota Howard et al
USA/TX-CDC-FG-066128/2021	EPI_ISL_3521877	2021-08-05	Fulgent Genetics	Centers for Disease Control and Prevention Division of Viral Diseases, Pathogen Discovery	Dakota Howard et al
USA/TX-CDC-FG-066350/2021	EPI_ISL_3523187	2021-07-30	Fulgent Genetics	Centers for Disease Control and Prevention Division of Viral Diseases, Pathogen Discovery	Dakota Howard et al
USA/TX-CDC-FG-066468/2021	EPI_ISL_4211493	2021-08-04	Fulgent Genetics	Centers for Disease Control and Prevention Division of Viral Diseases, Pathogen Discovery	Dakota Howard et al
USA/TX-CDC-FG-066576/2021	EPI_ISL_3523196	2021-07-30	Fulgent Genetics	Centers for Disease Control and Prevention Division of Viral Diseases, Pathogen Discovery	Dakota Howard et al
USA/TX-CDC-FG-066760/2021	EPI_ISL_3522131	2021-08-01	Fulgent Genetics	Centers for Disease Control and Prevention Division of Viral Diseases, Pathogen Discovery	Dakota Howard et al
USA/TX-CDC-FG-066809/2021	EPI_ISL_3522169	2021-08-01	Fulgent Genetics	Centers for Disease Control and Prevention Division of Viral Diseases, Pathogen Discovery	Dakota Howard et al
USA/TX-CDC-FG-067147/2021	EPI_ISL_3522237	2021-08-01	Fulgent Genetics	Centers for Disease Control and Prevention Division of Viral Diseases, Pathogen Discovery	Dakota Howard et al
USA/TX-CDC-FG-068266/2021	EPI_ISL_3456654	2021-08-07	Fulgent Genetics	Centers for Disease Control and Prevention Division of Viral Diseases, Pathogen Discovery	Dakota Howard et al
USA/TX-CDC-FG-072040/2021	EPI_ISL_3608152	2021-07-23	Fulgent Genetics	Centers for Disease Control and Prevention Division of Viral Diseases, Pathogen Discovery	Dakota Howard et al
USA/TX-CDC-FG-072195/2021	EPI_ISL_3608249	2021-07-19	Fulgent Genetics	Centers for Disease Control and Prevention Division of Viral Diseases, Pathogen Discovery	Dakota Howard et al
USA/TX-CDC-FG-072251/2021	EPI_ISL_3608257	2021-07-28	Fulgent Genetics	Centers for Disease Control and Prevention Division of Viral Diseases, Pathogen Discovery	Dakota Howard et al
USA/TX-CDC-FG-072320/2021	EPI_ISL_5213481	2021-07-24	Fulgent Genetics	Centers for Disease Control and Prevention Division of Viral Diseases, Pathogen Discovery	Dakota Howard et al
USA/TX-CDC-FG-072337/2021	EPI_ISL_3608088	2021-07-24	Fulgent Genetics	Centers for Disease Control and Prevention Division of Viral Diseases, Pathogen Discovery	Dakota Howard et al
USA/TX-CDC-FG-072355/2021	EPI_ISL_3608025	2021-07-22	Fulgent Genetics	Centers for Disease Control and Prevention Division of Viral Diseases, Pathogen Discovery	Dakota Howard et al
USA/TX-CDC-FG-072362/2021	EPI_ISL_3608008	2021-07-22	Fulgent Genetics	Centers for Disease Control and Prevention Division of Viral Diseases, Pathogen Discovery	Dakota Howard et al
USA/TX-CDC-FG-072401/2021	EPI_ISL_3608355	2021-07-29	Fulgent Genetics	Centers for Disease Control and Prevention Division of Viral Diseases, Pathogen Discovery	Dakota Howard et al
USA/TX-CDC-FG-072423/2021	EPI_ISL_3608356	2021-07-30	Fulgent Genetics	Centers for Disease Control and Prevention Division of Viral Diseases, Pathogen Discovery	Dakota Howard et al
USA/TX-CDC-FG-072475/2021	EPI_ISL_3523957	2021-07-29	Fulgent Genetics	Centers for Disease Control and Prevention Division of Viral Diseases, Pathogen Discovery	Dakota Howard et al
USA/TX-CDC-FG-072493/2021	EPI_ISL_3608102	2021-07-25	Fulgent Genetics	Centers for Disease Control and Prevention Division of Viral Diseases, Pathogen Discovery	Dakota Howard et al
USA/TX-CDC-FG-072500/2021	EPI_ISL_3608207	2021-07-24	Fulgent Genetics	Centers for Disease Control and Prevention Division of Viral Diseases, Pathogen Discovery	Dakota Howard et al
USA/TX-CDC-FG-072539/2021	EPI_ISL_5213470	2021-07-21	Fulgent Genetics	Centers for Disease Control and Prevention Division of Viral Diseases, Pathogen Discovery	Dakota Howard et al
USA/TX-CDC-FG-072579/2021	EPI_ISL_3608215	2021-07-26	Fulgent Genetics	Centers for Disease Control and Prevention Division of Viral Diseases, Pathogen Discovery	Dakota Howard et al
USA/TX-CDC-FG-075696/2021	EPI_ISL_3659168	2021-08-09	Fulgent Genetics	Centers for Disease Control and Prevention Division of Viral Diseases, Pathogen Discovery	Dakota Howard et al
USA/TX-CDC-FG-075733/2021	EPI_ISL_5214425	2021-08-09	Fulgent Genetics	Centers for Disease Control and Prevention Division of Viral Diseases, Pathogen Discovery	Dakota Howard et al
USA/TX-CDC-FG-075770/2021	EPI_ISL_3659210	2021-08-09	Fulgent Genetics	Centers for Disease Control and Prevention Division of Viral Diseases, Pathogen Discovery	Dakota Howard et al
USA/TX-CDC-FG-075831/2021	EPI_ISL_3659202	2021-08-09	Fulgent Genetics	Centers for Disease Control and Prevention Division of Viral Diseases, Pathogen Discovery	Dakota Howard et al
USA/TX-CDC-FG-075880/2021	EPI_ISL_3659339	2021-08-10	Fulgent Genetics	Centers for Disease Control and Prevention Division of Viral Diseases, Pathogen Discovery	Dakota Howard et al
USA/TX-CDC-FG-075959/2021	EPI_ISL_3659190	2021-08-09	Fulgent Genetics	Centers for Disease Control and Prevention Division of Viral Diseases, Pathogen Discovery	Dakota Howard et al
USA/TX-CDC-FG-075964/2021	EPI_ISL_3659359	2021-08-10	Fulgent Genetics	Centers for Disease Control and Prevention Division of Viral Diseases, Pathogen Discovery	Dakota Howard et al
USA/TX-CDC-FG-076208/2021	EPI_ISL_3659589	2021-08-13	Fulgent Genetics	Centers for Disease Control and Prevention Division of Viral Diseases, Pathogen Discovery	Dakota Howard et al
USA/TX-CDC-FG-076368/2021	EPI_ISL_3659586	2021-08-13	Fulgent Genetics	Centers for Disease Control and Prevention Division of Viral Diseases, Pathogen Discovery	Dakota Howard et al
USA/TX-CDC-FG-076539/2021	EPI_ISL_3659542	2021-08-12	Fulgent Genetics	Centers for Disease Control and Prevention Division of Viral Diseases, Pathogen Discovery	Dakota Howard et al
USA/TX-CDC-FG-076665/2021	EPI_ISL_3659575	2021-08-12	Fulgent Genetics	Centers for Disease Control and Prevention Division of Viral Diseases, Pathogen Discovery	Dakota Howard et al
USA/TX-CDC-FG-077743/2021	EPI_ISL_3660563	2021-08-08	Fulgent Genetics	Centers for Disease Control and Prevention Division of Viral Diseases, Pathogen Discovery	Dakota Howard et al
USA/TX-CDC-FG-080249/2021	EPI_ISL_3661395	2021-08-13	Fulgent Genetics	Centers for Disease Control and Prevention Division of Viral Diseases, Pathogen Discovery	Dakota Howard et al
USA/TX-CDC-FG-080477/2021	EPI_ISL_3661613	2021-08-14	Fulgent Genetics	Centers for Disease Control and Prevention Division of Viral Diseases, Pathogen Discovery	Dakota Howard et al
USA/TX-CDC-FG-080537/2021	EPI_ISL_3661666	2021-08-14	Fulgent Genetics	Centers for Disease Control and Prevention Division of Viral Diseases, Pathogen Discovery	Dakota Howard et al
USA/TX-CDC-FG-080585/2021	EPI_ISL_3661708	2021-08-13	Fulgent Genetics	Centers for Disease Control and Prevention Division of Viral Diseases, Pathogen Discovery	Dakota Howard et al
USA/TX-CDC-FG-080718/2021	EPI_ISL_3661795	2021-08-15	Fulgent Genetics	Centers for Disease Control and Prevention Division of Viral Diseases, Pathogen Discovery	Dakota Howard et al
USA/TX-CDC-FG-082677/2021	EPI_ISL_3719843	2021-08-12	Fulgent Genetics	Centers for Disease Control and Prevention Division of Viral Diseases, Pathogen Discovery	Dakota Howard et al
USA/TX-CDC-FG-082720/2021	EPI_ISL_3719852	2021-08-12	Fulgent Genetics	Centers for Disease Control and Prevention Division of Viral Diseases, Pathogen Discovery	Dakota Howard et al
USA/TX-CDC-FG-082891/2021	EPI_ISL_3719851	2021-08-12	Fulgent Genetics	Centers for Disease Control and Prevention Division of Viral Diseases, Pathogen Discovery	Dakota Howard et al
USA/TX-CDC-FG-087660/2021	EPI_ISL_4371363	2021-08-16	Fulgent Genetics	Centers for Disease Control and Prevention Division of Viral Diseases, Pathogen Discovery	Dakota Howard et al
USA/TX-CDC-FG-087675/2021	EPI_ISL_4371133	2021-08-16	Fulgent Genetics	Centers for Disease Control and Prevention Division of Viral Diseases, Pathogen Discovery	Dakota Howard et al
USA/TX-CDC-FG-087874/2021	EPI_ISL_4370514	2021-08-16	Fulgent Genetics	Centers for Disease Control and Prevention Division of Viral Diseases, Pathogen Discovery	Dakota Howard et al
USA/TX-CDC-FG-088002/2021	EPI_ISL_4371108	2021-08-16	Fulgent Genetics	Centers for Disease Control and Prevention Division of Viral Diseases, Pathogen Discovery	Dakota Howard et al
USA/TX-CDC-FG-088092/2021	EPI_ISL_5219743	2021-08-18	Fulgent Genetics	Centers for Disease Control and Prevention Division of Viral Diseases, Pathogen Discovery	Dakota Howard et al
USA/TX-CDC-FG-088124/2021	EPI_ISL_4366912	2021-08-13	Fulgent Genetics	Centers for Disease Control and Prevention Division of Viral Diseases, Pathogen Discovery	Dakota Howard et al
USA/TX-CDC-FG-088273/2021	EPI_ISL_4370306	2021-08-17	Fulgent Genetics	Centers for Disease Control and Prevention Division of Viral Diseases, Pathogen Discovery	Dakota Howard et al
USA/TX-CDC-FG-091601/2021	EPI_ISL_4034223	2021-08-19	Fulgent Genetics	Centers for Disease Control and Prevention Division of Viral Diseases, Pathogen Discovery	Dakota Howard et al
USA/TX-CDC-FG-091778/2021	EPI_ISL_4034282	2021-08-20	Fulgent Genetics	Centers for Disease Control and Prevention Division of Viral Diseases, Pathogen Discovery	Dakota Howard et al
USA/TX-CDC-FG-091861/2021	EPI_ISL_4034312	2021-08-20	Fulgent Genetics	Centers for Disease Control and Prevention Division of Viral Diseases, Pathogen Discovery	Dakota Howard et al
USA/TX-CDC-FG-092605/2021	EPI_ISL_4034844	2021-08-17	Fulgent Genetics	Centers for Disease Control and Prevention Division of Viral Diseases, Pathogen Discovery	Dakota Howard et al
USA/TX-CDC-FG-092693/2021	EPI_ISL_4034767	2021-08-18	Fulgent Genetics	Centers for Disease Control and Prevention Division of Viral Diseases, Pathogen Discovery	Dakota Howard et al
USA/TX-CDC-FG-092739/2021	EPI_ISL_4034858	2021-08-16	Fulgent Genetics	Centers for Disease Control and Prevention Division of Viral Diseases, Pathogen Discovery	Dakota Howard et al
USA/TX-CDC-FG-094071/2021	EPI_ISL_4202147	2021-08-16	Fulgent Genetics	Centers for Disease Control and Prevention Division of Viral Diseases, Pathogen Discovery	Dakota Howard et al
USA/TX-CDC-FG-094211/2021	EPI_ISL_4202351	2021-08-20	Fulgent Genetics	Centers for Disease Control and Prevention Division of Viral Diseases, Pathogen Discovery	Dakota Howard et al
USA/TX-CDC-FG-094222/2021	EPI_ISL_4202253	2021-08-21	Fulgent Genetics	Centers for Disease Control and Prevention Division of Viral Diseases, Pathogen Discovery	Dakota Howard et al
USA/TX-CDC-FG-094269/2021	EPI_ISL_4202317	2021-08-20	Fulgent Genetics	Centers for Disease Control and Prevention Division of Viral Diseases, Pathogen Discovery	Dakota Howard et al
USA/TX-CDC-FG-094339/2021	EPI_ISL_4202356	2021-08-20	Fulgent Genetics	Centers for Disease Control and Prevention Division of Viral Diseases, Pathogen Discovery	Dakota Howard et al
USA/TX-CDC-FG-094350/2021	EPI_ISL_4202544	2021-08-23	Fulgent Genetics	Centers for Disease Control and Prevention Division of Viral Diseases, Pathogen Discovery	Dakota Howard et al
USA/TX-CDC-FG-094508/2021	EPI_ISL_4202423	2021-08-23	Fulgent Genetics	Centers for Disease Control and Prevention Division of Viral Diseases, Pathogen Discovery	Dakota Howard et al
USA/TX-CDC-FG-100681/2021	EPI_ISL_4026696	2021-08-24	Fulgent Genetics	Centers for Disease Control and Prevention Division of Viral Diseases, Pathogen Discovery	Dakota Howard et al
USA/TX-CDC-FG-102119/2021	EPI_ISL_5224679	2021-08-24	Fulgent Genetics	Centers for Disease Control and Prevention Division of Viral Diseases, Pathogen Discovery	Dakota Howard et al
USA/TX-CDC-FG-102142/2021	EPI_ISL_4023140	2021-08-24	Fulgent Genetics	Centers for Disease Control and Prevention Division of Viral Diseases, Pathogen Discovery	Dakota Howard et al
USA/TX-CDC-FG-102145/2021	EPI_ISL_4023108	2021-08-23	Fulgent Genetics	Centers for Disease Control and Prevention Division of Viral Diseases, Pathogen Discovery	Dakota Howard et al
USA/TX-CDC-FG-102172/2021	EPI_ISL_4023141	2021-08-24	Fulgent Genetics	Centers for Disease Control and Prevention Division of Viral Diseases, Pathogen Discovery	Dakota Howard et al
USA/TX-CDC-FG-102315/2021	EPI_ISL_4023074	2021-08-24	Fulgent Genetics	Centers for Disease Control and Prevention Division of Viral Diseases, Pathogen Discovery	Dakota Howard et al
USA/TX-CDC-FG-102355/2021	EPI_ISL_4023473	2021-08-26	Fulgent Genetics	Centers for Disease Control and Prevention Division of Viral Diseases, Pathogen Discovery	Dakota Howard et al
USA/TX-CDC-FG-102366/2021	EPI_ISL_4023458	2021-08-26	Fulgent Genetics	Centers for Disease Control and Prevention Division of Viral Diseases, Pathogen Discovery	Dakota Howard et al
USA/TX-CDC-FG-104668/2021	EPI_ISL_5225338	2021-08-27	Fulgent Genetics	Centers for Disease Control and Prevention Division of Viral Diseases, Pathogen Discovery	Dakota Howard et al
USA/TX-CDC-FG-104758/2021	EPI_ISL_4024413	2021-08-27	Fulgent Genetics	Centers for Disease Control and Prevention Division of Viral Diseases, Pathogen Discovery	Dakota Howard et al
USA/TX-CDC-FG-105037/2021	EPI_ISL_5225601	2021-08-25	Fulgent Genetics	Centers for Disease Control and Prevention Division of Viral Diseases, Pathogen Discovery	Dakota Howard et al
USA/TX-CDC-FG-105208/2021	EPI_ISL_4024783	2021-08-30	Fulgent Genetics	Centers for Disease Control and Prevention Division of Viral Diseases, Pathogen Discovery	Dakota Howard et al
USA/TX-CDC-FG-105334/2021	EPI_ISL_4024803	2021-08-30	Fulgent Genetics	Centers for Disease Control and Prevention Division of Viral Diseases, Pathogen Discovery	Dakota Howard et al
USA/TX-CDC-FG-105358/2021	EPI_ISL_5225778	2021-08-26	Fulgent Genetics	Centers for Disease Control and Prevention Division of Viral Diseases, Pathogen Discovery	Dakota Howard et al
USA/TX-CDC-FG-107327/2021	EPI_ISL_4184520	2021-08-29	Fulgent Genetics	Centers for Disease Control and Prevention Division of Viral Diseases, Pathogen Discovery	Dakota Howard et al
USA/TX-CDC-FG-107811/2021	EPI_ISL_4184640	2021-08-31	Fulgent Genetics	Centers for Disease Control and Prevention Division of Viral Diseases, Pathogen Discovery	Dakota Howard et al
USA/TX-CDC-FG-110668/2021	EPI_ISL_4183341	2021-08-29	Fulgent Genetics	Centers for Disease Control and Prevention Division of Viral Diseases, Pathogen Discovery	Dakota Howard et al
USA/TX-CDC-FG-110802/2021	EPI_ISL_4183346	2021-08-30	Fulgent Genetics	Centers for Disease Control and Prevention Division of Viral Diseases, Pathogen Discovery	Dakota Howard et al
USA/TX-CDC-FG-110810/2021	EPI_ISL_4183440	2021-08-31	Fulgent Genetics	Centers for Disease Control and Prevention Division of Viral Diseases, Pathogen Discovery	Dakota Howard et al
USA/TX-CDC-FG-110942/2021	EPI_ISL_4183568	2021-08-31	Fulgent Genetics	Centers for Disease Control and Prevention Division of Viral Diseases, Pathogen Discovery	Dakota Howard et al
USA/TX-CDC-FG-111014/2021	EPI_ISL_4183635	2021-09-01	Fulgent Genetics	Centers for Disease Control and Prevention Division of Viral Diseases, Pathogen Discovery	Dakota Howard et al
USA/TX-CDC-FG-111059/2021	EPI_ISL_4183504	2021-08-31	Fulgent Genetics	Centers for Disease Control and Prevention Division of Viral Diseases, Pathogen Discovery	Dakota Howard et al
USA/TX-CDC-FG-113261/2021	EPI_ISL_4244039	2021-09-02	Fulgent Genetics	Centers for Disease Control and Prevention Division of Viral Diseases, Pathogen Discovery	Dakota Howard et al
USA/TX-CDC-FG-113397/2021	EPI_ISL_4244195	2021-09-02	Fulgent Genetics	Centers for Disease Control and Prevention Division of Viral Diseases, Pathogen Discovery	Dakota Howard et al
USA/TX-CDC-FG-115342/2021	EPI_ISL_4341814	2021-09-01	Fulgent Genetics	Centers for Disease Control and Prevention Division of Viral Diseases, Pathogen Discovery	Dakota Howard et al
USA/TX-CDC-FG-115364/2021	EPI_ISL_4341752	2021-09-02	Fulgent Genetics	Centers for Disease Control and Prevention Division of Viral Diseases, Pathogen Discovery	Dakota Howard et al
USA/TX-CDC-FG-115377/2021	EPI_ISL_4341859	2021-09-01	Fulgent Genetics	Centers for Disease Control and Prevention Division of Viral Diseases, Pathogen Discovery	Dakota Howard et al
USA/TX-CDC-FG-115468/2021	EPI_ISL_4341784	2021-09-01	Fulgent Genetics	Centers for Disease Control and Prevention Division of Viral Diseases, Pathogen Discovery	Dakota Howard et al
USA/TX-CDC-FG-115470/2021	EPI_ISL_4341908	2021-09-03	Fulgent Genetics	Centers for Disease Control and Prevention Division of Viral Diseases, Pathogen Discovery	Dakota Howard et al
USA/TX-CDC-FG-115504/2021	EPI_ISL_4341808	2021-08-31	Fulgent Genetics	Centers for Disease Control and Prevention Division of Viral Diseases, Pathogen Discovery	Dakota Howard et al
USA/TX-CDC-FG-115565/2021	EPI_ISL_4341957	2021-09-03	Fulgent Genetics	Centers for Disease Control and Prevention Division of Viral Diseases, Pathogen Discovery	Dakota Howard et al
USA/TX-CDC-FG-115690/2021	EPI_ISL_4342134	2021-09-03	Fulgent Genetics	Centers for Disease Control and Prevention Division of Viral Diseases, Pathogen Discovery	Dakota Howard et al
USA/TX-CDC-FG-115720/2021	EPI_ISL_4342135	2021-09-03	Fulgent Genetics	Centers for Disease Control and Prevention Division of Viral Diseases, Pathogen Discovery	Dakota Howard et al
USA/TX-CDC-FG-115743/2021	EPI_ISL_4342060	2021-09-04	Fulgent Genetics	Centers for Disease Control and Prevention Division of Viral Diseases, Pathogen Discovery	Dakota Howard et al
USA/TX-CDC-FG-115757/2021	EPI_ISL_4341995	2021-09-04	Fulgent Genetics	Centers for Disease Control and Prevention Division of Viral Diseases, Pathogen Discovery	Dakota Howard et al
USA/TX-CDC-FG-115801/2021	EPI_ISL_4342170	2021-09-04	Fulgent Genetics	Centers for Disease Control and Prevention Division of Viral Diseases, Pathogen Discovery	Dakota Howard et al
USA/TX-CDC-FG-115902/2021	EPI_ISL_5233193	2021-09-04	Fulgent Genetics	Centers for Disease Control and Prevention Division of Viral Diseases, Pathogen Discovery	Dakota Howard et al
USA/TX-CDC-FG-115922/2021	EPI_ISL_5233189	2021-09-04	Fulgent Genetics	Centers for Disease Control and Prevention Division of Viral Diseases, Pathogen Discovery	Dakota Howard et al
USA/TX-CDC-FG-119205/2021	EPI_ISL_5233697	2021-09-07	Fulgent Genetics	Centers for Disease Control and Prevention Division of Viral Diseases, Pathogen Discovery	Dakota Howard et al
USA/TX-CDC-FG-119262/2021	EPI_ISL_4358860	2021-09-06	Fulgent Genetics	Centers for Disease Control and Prevention Division of Viral Diseases, Pathogen Discovery	Dakota Howard et al
USA/TX-CDC-FG-119461/2021	EPI_ISL_4358962	2021-09-08	Fulgent Genetics	Centers for Disease Control and Prevention Division of Viral Diseases, Pathogen Discovery	Dakota Howard et al
USA/TX-CDC-FG-119479/2021	EPI_ISL_4359037	2021-09-09	Fulgent Genetics	Centers for Disease Control and Prevention Division of Viral Diseases, Pathogen Discovery	Dakota Howard et al
USA/TX-CDC-FG-120107/2021	EPI_ISL_4357061	2021-09-09	Fulgent Genetics	Centers for Disease Control and Prevention Division of Viral Diseases, Pathogen Discovery	Dakota Howard et al
USA/TX-CDC-FG-120162/2021	EPI_ISL_4357088	2021-09-09	Fulgent Genetics	Centers for Disease Control and Prevention Division of Viral Diseases, Pathogen Discovery	Dakota Howard et al
USA/TX-CDC-FG-121796/2021	EPI_ISL_4454751	2021-09-10	Fulgent Genetics	Centers for Disease Control and Prevention Division of Viral Diseases, Pathogen Discovery	Dakota Howard et al
USA/TX-CDC-FG-121986/2021	EPI_ISL_5233867	2021-09-10	Fulgent Genetics	Centers for Disease Control and Prevention Division of Viral Diseases, Pathogen Discovery	Dakota Howard et al
USA/TX-CDC-FG-122209/2021	EPI_ISL_4455386	2021-09-12	Fulgent Genetics	Centers for Disease Control and Prevention Division of Viral Diseases, Pathogen Discovery	Dakota Howard et al
USA/TX-CDC-FG-122286/2021	EPI_ISL_4455344	2021-09-12	Fulgent Genetics	Centers for Disease Control and Prevention Division of Viral Diseases, Pathogen Discovery	Dakota Howard et al
USA/TX-CDC-FG-122287/2021	EPI_ISL_5233906	2021-09-13	Fulgent Genetics	Centers for Disease Control and Prevention Division of Viral Diseases, Pathogen Discovery	Dakota Howard et al
USA/TX-CDC-FG-122347/2021	EPI_ISL_4455493	2021-09-12	Fulgent Genetics	Centers for Disease Control and Prevention Division of Viral Diseases, Pathogen Discovery	Dakota Howard et al
USA/TX-CDC-FG-122782/2021	EPI_ISL_5233896	2021-09-11	Fulgent Genetics	Centers for Disease Control and Prevention Division of Viral Diseases, Pathogen Discovery	Dakota Howard et al
USA/TX-CDC-FG-123903/2021	EPI_ISL_4456543	2021-09-04	Fulgent Genetics	Centers for Disease Control and Prevention Division of Viral Diseases, Pathogen Discovery	Dakota Howard et al
USA/TX-CDC-FG-124054/2021	EPI_ISL_4456546	2021-09-04	Fulgent Genetics	Centers for Disease Control and Prevention Division of Viral Diseases, Pathogen Discovery	Dakota Howard et al
USA/TX-CDC-FG-124089/2021	EPI_ISL_4456609	2021-09-04	Fulgent Genetics	Centers for Disease Control and Prevention Division of Viral Diseases, Pathogen Discovery	Dakota Howard et al
USA/TX-CDC-FG-124096/2021	EPI_ISL_4456674	2021-09-07	Fulgent Genetics	Centers for Disease Control and Prevention Division of Viral Diseases, Pathogen Discovery	Dakota Howard et al
USA/TX-CDC-FG-124107/2021	EPI_ISL_5234016	2021-09-04	Fulgent Genetics	Centers for Disease Control and Prevention Division of Viral Diseases, Pathogen Discovery	Dakota Howard et al
USA/TX-CDC-FG-124113/2021	EPI_ISL_4456629	2021-09-04	Fulgent Genetics	Centers for Disease Control and Prevention Division of Viral Diseases, Pathogen Discovery	Dakota Howard et al
USA/TX-CDC-FG-124194/2021	EPI_ISL_4456734	2021-09-07	Fulgent Genetics	Centers for Disease Control and Prevention Division of Viral Diseases, Pathogen Discovery	Dakota Howard et al
USA/TX-CDC-FG-124231/2021	EPI_ISL_4456625	2021-09-04	Fulgent Genetics	Centers for Disease Control and Prevention Division of Viral Diseases, Pathogen Discovery	Dakota Howard et al
USA/TX-CDC-FG-124274/2021	EPI_ISL_4456708	2021-09-07	Fulgent Genetics	Centers for Disease Control and Prevention Division of Viral Diseases, Pathogen Discovery	Dakota Howard et al
USA/TX-CDC-FG-124410/2021	EPI_ISL_4456895	2021-09-06	Fulgent Genetics	Centers for Disease Control and Prevention Division of Viral Diseases, Pathogen Discovery	Dakota Howard et al
USA/TX-CDC-FG-124550/2021	EPI_ISL_4456930	2021-09-07	Fulgent Genetics	Centers for Disease Control and Prevention Division of Viral Diseases, Pathogen Discovery	Dakota Howard et al
USA/TX-CDC-FG-124769/2021	EPI_ISL_4456945	2021-09-07	Fulgent Genetics	Centers for Disease Control and Prevention Division of Viral Diseases, Pathogen Discovery	Dakota Howard et al
USA/TX-CDC-FG-126390/2021	EPI_ISL_4534767	2021-09-15	Fulgent Genetics	Centers for Disease Control and Prevention Division of Viral Diseases, Pathogen Discovery	Dakota Howard et al
USA/TX-CDC-FG-126418/2021	EPI_ISL_4534783	2021-09-15	Fulgent Genetics	Centers for Disease Control and Prevention Division of Viral Diseases, Pathogen Discovery	Dakota Howard et al
USA/TX-CDC-FG-126477/2021	EPI_ISL_4534826	2021-09-15	Fulgent Genetics	Centers for Disease Control and Prevention Division of Viral Diseases, Pathogen Discovery	Dakota Howard et al
USA/TX-CDC-FG-126945/2021	EPI_ISL_4534835	2021-09-15	Fulgent Genetics	Centers for Disease Control and Prevention Division of Viral Diseases, Pathogen Discovery	Dakota Howard et al
USA/TX-CDC-FG-127548/2021	EPI_ISL_4535223	2021-09-16	Fulgent Genetics	Centers for Disease Control and Prevention Division of Viral Diseases, Pathogen Discovery	Dakota Howard et al
USA/TX-CDC-FG-130701/2021	EPI_ISL_4565468	2021-09-18	Fulgent Genetics	Centers for Disease Control and Prevention Division of Viral Diseases, Pathogen Discovery	Dakota Howard et al
USA/TX-CDC-FG-130895/2021	EPI_ISL_4565360	2021-09-17	Fulgent Genetics	Centers for Disease Control and Prevention Division of Viral Diseases, Pathogen Discovery	Dakota Howard et al
USA/TX-CDC-FG-130963/2021	EPI_ISL_4565432	2021-09-17	Fulgent Genetics	Centers for Disease Control and Prevention Division of Viral Diseases, Pathogen Discovery	Dakota Howard et al
USA/TX-CDC-FG-131003/2021	EPI_ISL_4565308	2021-09-17	Fulgent Genetics	Centers for Disease Control and Prevention Division of Viral Diseases, Pathogen Discovery	Dakota Howard et al
USA/TX-CDC-FG-131019/2021	EPI_ISL_4565496	2021-09-18	Fulgent Genetics	Centers for Disease Control and Prevention Division of Viral Diseases, Pathogen Discovery	Dakota Howard et al
USA/TX-CDC-FG-131046/2021	EPI_ISL_5234712	2021-09-20	Fulgent Genetics	Centers for Disease Control and Prevention Division of Viral Diseases, Pathogen Discovery	Dakota Howard et al
USA/TX-CDC-FG-131107/2021	EPI_ISL_4565543	2021-09-19	Fulgent Genetics	Centers for Disease Control and Prevention Division of Viral Diseases, Pathogen Discovery	Dakota Howard et al
USA/TX-CDC-FG-131680/2021	EPI_ISL_4565174	2021-09-12	Fulgent Genetics	Centers for Disease Control and Prevention Division of Viral Diseases, Pathogen Discovery	Dakota Howard et al
USA/TX-CDC-FG-131917/2021	EPI_ISL_5234615	2021-09-15	Fulgent Genetics	Centers for Disease Control and Prevention Division of Viral Diseases, Pathogen Discovery	Dakota Howard et al
USA/TX-CDC-FG-132310/2021	EPI_ISL_4637863	2021-09-21	Fulgent Genetics	Centers for Disease Control and Prevention Division of Viral Diseases, Pathogen Discovery	Dakota Howard et al
USA/TX-CDC-FG-132633/2021	EPI_ISL_4638080	2021-09-22	Fulgent Genetics	Centers for Disease Control and Prevention Division of Viral Diseases, Pathogen Discovery	Dakota Howard et al
USA/TX-CDC-FG-132664/2021	EPI_ISL_5235024	2021-09-22	Fulgent Genetics	Centers for Disease Control and Prevention Division of Viral Diseases, Pathogen Discovery	Dakota Howard et al
USA/TX-CDC-FG-137359/2021	EPI_ISL_4901870	2021-09-24	Fulgent Genetics	Centers for Disease Control and Prevention Division of Viral Diseases, Pathogen Discovery	Dakota Howard et al
USA/TX-CDC-FG-137392/2021	EPI_ISL_4901530	2021-09-19	Fulgent Genetics	Centers for Disease Control and Prevention Division of Viral Diseases, Pathogen Discovery	Dakota Howard et al
USA/TX-CDC-FG-137441/2021	EPI_ISL_4901846	2021-09-24	Fulgent Genetics	Centers for Disease Control and Prevention Division of Viral Diseases, Pathogen Discovery	Dakota Howard et al
USA/TX-CDC-FG-137658/2021	EPI_ISL_4901840	2021-09-24	Fulgent Genetics	Centers for Disease Control and Prevention Division of Viral Diseases, Pathogen Discovery	Dakota Howard et al
USA/TX-CDC-FG-137668/2021	EPI_ISL_4901525	2021-09-19	Fulgent Genetics	Centers for Disease Control and Prevention Division of Viral Diseases, Pathogen Discovery	Dakota Howard et al
USA/TX-CDC-FG-137748/2021	EPI_ISL_4902024	2021-09-26	Fulgent Genetics	Centers for Disease Control and Prevention Division of Viral Diseases, Pathogen Discovery	Dakota Howard et al
USA/TX-CDC-FG-141954/2021	EPI_ISL_5091767	2021-10-01	Fulgent Genetics	Centers for Disease Control and Prevention Division of Viral Diseases, Pathogen Discovery	Dakota Howard et al
USA/TX-CDC-FG-142068/2021	EPI_ISL_5092629	2021-10-03	Fulgent Genetics	Centers for Disease Control and Prevention Division of Viral Diseases, Pathogen Discovery	Dakota Howard et al
USA/TX-CDC-FG-142194/2021	EPI_ISL_5237970	2021-09-30	Fulgent Genetics	Centers for Disease Control and Prevention Division of Viral Diseases, Pathogen Discovery	Dakota Howard et al
USA/TX-CDC-FG-145422/2021	EPI_ISL_5124456	2021-09-28	Fulgent Genetics	Centers for Disease Control and Prevention Division of Viral Diseases, Pathogen Discovery	Dakota Howard et al
USA/TX-CDC-FG-146047/2021	EPI_ISL_5319076	2021-10-05	Fulgent Genetics	Centers for Disease Control and Prevention Division of Viral Diseases, Pathogen Discovery	Dakota Howard et al
USA/TX-CDC-FG-146055/2021	EPI_ISL_5319078	2021-10-05	Fulgent Genetics	Centers for Disease Control and Prevention Division of Viral Diseases, Pathogen Discovery	Dakota Howard et al
USA/TX-CDC-FG-147432/2021	EPI_ISL_5307866	2021-10-03	Fulgent Genetics	Centers for Disease Control and Prevention Division of Viral Diseases, Pathogen Discovery	Dakota Howard et al
USA/TX-CDC-FG-147443/2021	EPI_ISL_5307886	2021-10-03	Fulgent Genetics	Centers for Disease Control and Prevention Division of Viral Diseases, Pathogen Discovery	Dakota Howard et al
USA/TX-CDC-FG-147553/2021	EPI_ISL_5307882	2021-10-03	Fulgent Genetics	Centers for Disease Control and Prevention Division of Viral Diseases, Pathogen Discovery	Dakota Howard et al
USA/TX-CDC-FG-147583/2021	EPI_ISL_5308095	2021-10-08	Fulgent Genetics	Centers for Disease Control and Prevention Division of Viral Diseases, Pathogen Discovery	Dakota Howard et al
USA/TX-CDC-FG-147638/2021	EPI_ISL_5308107	2021-10-08	Fulgent Genetics	Centers for Disease Control and Prevention Division of Viral Diseases, Pathogen Discovery	Dakota Howard et al
USA/TX-CDC-FG-147646/2021	EPI_ISL_5308305	2021-10-09	Fulgent Genetics	Centers for Disease Control and Prevention Division of Viral Diseases, Pathogen Discovery	Dakota Howard et al
USA/TX-CDC-FG-147708/2021	EPI_ISL_5308181	2021-10-09	Fulgent Genetics	Centers for Disease Control and Prevention Division of Viral Diseases, Pathogen Discovery	Dakota Howard et al
USA/TX-CDC-FG-147775/2021	EPI_ISL_5308032	2021-10-07	Fulgent Genetics	Centers for Disease Control and Prevention Division of Viral Diseases, Pathogen Discovery	Dakota Howard et al
USA/TX-CDC-IBX173429126067/2021	EPI_ISL_3523678	2021-08-09	Infinity Biologix	Centers for Disease Control and Prevention Division of Viral Diseases, Pathogen Discovery	Dakota Howard et al
USA/TX-CDC-IBX195084461621/2021	EPI_ISL_4246000	2021-08-27	Infinity Biologix	Centers for Disease Control and Prevention Division of Viral Diseases, Pathogen Discovery	Dakota Howard et al
USA/TX-CDC-IBX356707393891/2021	EPI_ISL_5083277	2021-09-24	Infinity Biologix	Centers for Disease Control and Prevention Division of Viral Diseases, Pathogen Discovery	Dakota Howard et al
USA/TX-CDC-IBX361227912395/2021	EPI_ISL_3610037	2021-08-05	Infinity Biologix	Centers for Disease Control and Prevention Division of Viral Diseases, Pathogen Discovery	Dakota Howard et al
USA/TX-CDC-IBX457393382067/2021	EPI_ISL_3610881	2021-07-28	Infinity Biologix	Centers for Disease Control and Prevention Division of Viral Diseases, Pathogen Discovery	Dakota Howard et al
USA/TX-CDC-IBX768237156114/2021	EPI_ISL_4542010	2021-09-10	Infinity Biologix	Centers for Disease Control and Prevention Division of Viral Diseases, Pathogen Discovery	Dakota Howard et al
USA/TX-CDC-IBX820372468850/2021	EPI_ISL_4246266	2021-08-28	Infinity Biologix	Centers for Disease Control and Prevention Division of Viral Diseases, Pathogen Discovery	Dakota Howard et al
USA/TX-CDC-IBX919515330528/2021	EPI_ISL_4245968	2021-08-28	Infinity Biologix	Centers for Disease Control and Prevention Division of Viral Diseases, Pathogen Discovery	Dakota Howard et al
USA/TX-CDC-LC0073735/2021	EPI_ISL_4374116	2021-06-14	Laboratory Corporation of America	Centers for Disease Control and Prevention Division of Viral Diseases, Pathogen Discovery	Dakota Howard et al
USA/TX-CDC-LC0085417/2021	EPI_ISL_2927243	2021-06-18	Laboratory Corporation of America	Centers for Disease Control and Prevention Division of Viral Diseases, Pathogen Discovery	Dakota Howard et al
USA/TX-CDC-LC0089867/2021	EPI_ISL_3017020	2021-06-23	Laboratory Corporation of America	Centers for Disease Control and Prevention Division of Viral Diseases, Pathogen Discovery	Dakota Howard et al
USA/TX-CDC-LC0090141/2021	EPI_ISL_3017035	2021-06-24	Laboratory Corporation of America	Centers for Disease Control and Prevention Division of Viral Diseases, Pathogen Discovery	Dakota Howard et al
USA/TX-CDC-LC0090289/2021	EPI_ISL_3017223	2021-06-24	Laboratory Corporation of America	Centers for Disease Control and Prevention Division of Viral Diseases, Pathogen Discovery	Dakota Howard et al
USA/TX-CDC-LC0092175/2021	EPI_ISL_3017977	2021-07-01	Laboratory Corporation of America	Centers for Disease Control and Prevention Division of Viral Diseases, Pathogen Discovery	Dakota Howard et al
USA/TX-CDC-LC0093307/2021	EPI_ISL_3111232	2021-06-29	Laboratory Corporation of America	Centers for Disease Control and Prevention Division of Viral Diseases, Pathogen Discovery	Dakota Howard et al
USA/TX-CDC-LC0096704/2021	EPI_ISL_3112986	2021-07-01	Laboratory Corporation of America	Centers for Disease Control and Prevention Division of Viral Diseases, Pathogen Discovery	Dakota Howard et al
USA/TX-CDC-LC0096706/2021	EPI_ISL_3112996	2021-06-30	Laboratory Corporation of America	Centers for Disease Control and Prevention Division of Viral Diseases, Pathogen Discovery	Dakota Howard et al
USA/TX-CDC-LC0096731/2021	EPI_ISL_3113037	2021-07-02	Laboratory Corporation of America	Centers for Disease Control and Prevention Division of Viral Diseases, Pathogen Discovery	Dakota Howard et al
USA/TX-CDC-LC0097723/2021	EPI_ISL_3113682	2021-07-07	Laboratory Corporation of America	Centers for Disease Control and Prevention Division of Viral Diseases, Pathogen Discovery	Dakota Howard et al
USA/TX-CDC-LC0100923/2021	EPI_ISL_3328048	2021-07-10	Laboratory Corporation of America	Centers for Disease Control and Prevention Division of Viral Diseases, Pathogen Discovery	Dakota Howard et al
USA/TX-CDC-LC0102343/2021	EPI_ISL_3326542	2021-07-09	Laboratory Corporation of America	Centers for Disease Control and Prevention Division of Viral Diseases, Pathogen Discovery	Dakota Howard et al
USA/TX-CDC-LC0104305/2021	EPI_ISL_3330647	2021-07-06	Laboratory Corporation of America	Centers for Disease Control and Prevention Division of Viral Diseases, Pathogen Discovery	Dakota Howard et al
USA/TX-CDC-LC0104395/2021	EPI_ISL_3330488	2021-07-12	Laboratory Corporation of America	Centers for Disease Control and Prevention Division of Viral Diseases, Pathogen Discovery	Dakota Howard et al
USA/TX-CDC-LC0105528/2021	EPI_ISL_3327263	2021-07-13	Laboratory Corporation of America	Centers for Disease Control and Prevention Division of Viral Diseases, Pathogen Discovery	Dakota Howard et al
USA/TX-CDC-LC0106035/2021	EPI_ISL_3327444	2021-07-14	Laboratory Corporation of America	Centers for Disease Control and Prevention Division of Viral Diseases, Pathogen Discovery	Dakota Howard et al
USA/TX-CDC-LC0109701/2021	EPI_ISL_3328728	2021-07-12	Laboratory Corporation of America	Centers for Disease Control and Prevention Division of Viral Diseases, Pathogen Discovery	Dakota Howard et al
USA/TX-CDC-LC0109766/2021	EPI_ISL_3328574	2021-07-07	Laboratory Corporation of America	Centers for Disease Control and Prevention Division of Viral Diseases, Pathogen Discovery	Dakota Howard et al
USA/TX-CDC-LC0109774/2021	EPI_ISL_3328534	2021-07-06	Laboratory Corporation of America	Centers for Disease Control and Prevention Division of Viral Diseases, Pathogen Discovery	Dakota Howard et al
USA/TX-CDC-LC0109851/2021	EPI_ISL_3328660	2021-07-09	Laboratory Corporation of America	Centers for Disease Control and Prevention Division of Viral Diseases, Pathogen Discovery	Dakota Howard et al
USA/TX-CDC-LC0127769/2021	EPI_ISL_4159838	2021-07-15	Laboratory Corporation of America	Centers for Disease Control and Prevention Division of Viral Diseases, Pathogen Discovery	Dakota Howard et al
USA/TX-CDC-LC0130165/2021	EPI_ISL_4160138	2021-07-26	Laboratory Corporation of America	Centers for Disease Control and Prevention Division of Viral Diseases, Pathogen Discovery	Dakota Howard et al
USA/TX-CDC-LC0130563/2021	EPI_ISL_4160362	2021-07-26	Laboratory Corporation of America	Centers for Disease Control and Prevention Division of Viral Diseases, Pathogen Discovery	Dakota Howard et al
USA/TX-CDC-LC0130596/2021	EPI_ISL_4160148	2021-07-25	Laboratory Corporation of America	Centers for Disease Control and Prevention Division of Viral Diseases, Pathogen Discovery	Dakota Howard et al
USA/TX-CDC-LC0134520/2021	EPI_ISL_4158182	2021-07-19	Laboratory Corporation of America	Centers for Disease Control and Prevention Division of Viral Diseases, Pathogen Discovery	Dakota Howard et al
USA/TX-CDC-LC0134644/2021	EPI_ISL_4158107	2021-07-17	Laboratory Corporation of America	Centers for Disease Control and Prevention Division of Viral Diseases, Pathogen Discovery	Dakota Howard et al
USA/TX-CDC-LC0135346/2021	EPI_ISL_4158611	2021-07-16	Laboratory Corporation of America	Centers for Disease Control and Prevention Division of Viral Diseases, Pathogen Discovery	Dakota Howard et al
USA/TX-CDC-LC0144074/2021	EPI_ISL_3517757	2021-07-16	Laboratory Corporation of America	Centers for Disease Control and Prevention Division of Viral Diseases, Pathogen Discovery	Dakota Howard et al
USA/TX-CDC-LC0144908/2021	EPI_ISL_3518853	2021-07-19	Laboratory Corporation of America	Centers for Disease Control and Prevention Division of Viral Diseases, Pathogen Discovery	Dakota Howard et al
USA/TX-CDC-LC0149218/2021	EPI_ISL_3519651	2021-07-21	Laboratory Corporation of America	Centers for Disease Control and Prevention Division of Viral Diseases, Pathogen Discovery	Dakota Howard et al
USA/TX-CDC-LC0149256/2021	EPI_ISL_3519689	2021-07-21	Laboratory Corporation of America	Centers for Disease Control and Prevention Division of Viral Diseases, Pathogen Discovery	Dakota Howard et al
USA/TX-CDC-LC0149469/2021	EPI_ISL_3519803	2021-07-21	Laboratory Corporation of America	Centers for Disease Control and Prevention Division of Viral Diseases, Pathogen Discovery	Dakota Howard et al
USA/TX-CDC-LC0149470/2021	EPI_ISL_3519810	2021-07-21	Laboratory Corporation of America	Centers for Disease Control and Prevention Division of Viral Diseases, Pathogen Discovery	Dakota Howard et al
USA/TX-CDC-LC0152899/2021	EPI_ISL_3519007	2021-07-26	Laboratory Corporation of America	Centers for Disease Control and Prevention Division of Viral Diseases, Pathogen Discovery	Dakota Howard et al
USA/TX-CDC-LC0153579/2021	EPI_ISL_3520022	2021-07-28	Laboratory Corporation of America	Centers for Disease Control and Prevention Division of Viral Diseases, Pathogen Discovery	Dakota Howard et al
USA/TX-CDC-LC0153585/2021	EPI_ISL_3519966	2021-07-26	Laboratory Corporation of America	Centers for Disease Control and Prevention Division of Viral Diseases, Pathogen Discovery	Dakota Howard et al
USA/TX-CDC-LC0153801/2021	EPI_ISL_3520103	2021-07-30	Laboratory Corporation of America	Centers for Disease Control and Prevention Division of Viral Diseases, Pathogen Discovery	Dakota Howard et al
USA/TX-CDC-LC0153906/2021	EPI_ISL_3520344	2021-07-30	Laboratory Corporation of America	Centers for Disease Control and Prevention Division of Viral Diseases, Pathogen Discovery	Dakota Howard et al
USA/TX-CDC-LC0157656/2021	EPI_ISL_3606348	2021-08-01	Laboratory Corporation of America	Centers for Disease Control and Prevention Division of Viral Diseases, Pathogen Discovery	Dakota Howard et al
USA/TX-CDC-LC0158032/2021	EPI_ISL_3606346	2021-08-02	Laboratory Corporation of America	Centers for Disease Control and Prevention Division of Viral Diseases, Pathogen Discovery	Dakota Howard et al
USA/TX-CDC-LC0159735/2021	EPI_ISL_3607378	2021-07-28	Laboratory Corporation of America	Centers for Disease Control and Prevention Division of Viral Diseases, Pathogen Discovery	Dakota Howard et al
USA/TX-CDC-LC0160054/2021	EPI_ISL_3607911	2021-08-05	Laboratory Corporation of America	Centers for Disease Control and Prevention Division of Viral Diseases, Pathogen Discovery	Dakota Howard et al
USA/TX-CDC-LC0160260/2021	EPI_ISL_3607701	2021-08-02	Laboratory Corporation of America	Centers for Disease Control and Prevention Division of Viral Diseases, Pathogen Discovery	Dakota Howard et al
USA/TX-CDC-LC0166237/2021	EPI_ISL_3685655	2021-07-20	Laboratory Corporation of America	Centers for Disease Control and Prevention Division of Viral Diseases, Pathogen Discovery	Dakota Howard et al
USA/TX-CDC-LC0166750/2021	EPI_ISL_3686090	2021-07-22	Laboratory Corporation of America	Centers for Disease Control and Prevention Division of Viral Diseases, Pathogen Discovery	Dakota Howard et al
USA/TX-CDC-LC0167976/2021	EPI_ISL_3686857	2021-08-03	Laboratory Corporation of America	Centers for Disease Control and Prevention Division of Viral Diseases, Pathogen Discovery	Dakota Howard et al
USA/TX-CDC-LC0168412/2021	EPI_ISL_3686941	2021-08-04	Laboratory Corporation of America	Centers for Disease Control and Prevention Division of Viral Diseases, Pathogen Discovery	Dakota Howard et al
USA/TX-CDC-LC0168441/2021	EPI_ISL_3686874	2021-08-03	Laboratory Corporation of America	Centers for Disease Control and Prevention Division of Viral Diseases, Pathogen Discovery	Dakota Howard et al
USA/TX-CDC-LC0168470/2021	EPI_ISL_3687039	2021-08-04	Laboratory Corporation of America	Centers for Disease Control and Prevention Division of Viral Diseases, Pathogen Discovery	Dakota Howard et al
USA/TX-CDC-LC0168509/2021	EPI_ISL_3687095	2021-08-04	Laboratory Corporation of America	Centers for Disease Control and Prevention Division of Viral Diseases, Pathogen Discovery	Dakota Howard et al
USA/TX-CDC-LC0172666/2021	EPI_ISL_3687354	2021-07-23	Laboratory Corporation of America	Centers for Disease Control and Prevention Division of Viral Diseases, Pathogen Discovery	Dakota Howard et al
USA/TX-CDC-LC0172711/2021	EPI_ISL_3687253	2021-07-23	Laboratory Corporation of America	Centers for Disease Control and Prevention Division of Viral Diseases, Pathogen Discovery	Dakota Howard et al
USA/TX-CDC-LC0172724/2021	EPI_ISL_3687260	2021-07-23	Laboratory Corporation of America	Centers for Disease Control and Prevention Division of Viral Diseases, Pathogen Discovery	Dakota Howard et al
USA/TX-CDC-LC0172845/2021	EPI_ISL_3687255	2021-07-23	Laboratory Corporation of America	Centers for Disease Control and Prevention Division of Viral Diseases, Pathogen Discovery	Dakota Howard et al
USA/TX-CDC-LC0172958/2021	EPI_ISL_3687453	2021-07-24	Laboratory Corporation of America	Centers for Disease Control and Prevention Division of Viral Diseases, Pathogen Discovery	Dakota Howard et al
USA/TX-CDC-LC0173006/2021	EPI_ISL_3687241	2021-07-23	Laboratory Corporation of America	Centers for Disease Control and Prevention Division of Viral Diseases, Pathogen Discovery	Dakota Howard et al
USA/TX-CDC-LC0173019/2021	EPI_ISL_3687245	2021-07-23	Laboratory Corporation of America	Centers for Disease Control and Prevention Division of Viral Diseases, Pathogen Discovery	Dakota Howard et al
USA/TX-CDC-LC0180879/2021	EPI_ISL_3749367	2021-08-05	Laboratory Corporation of America	Centers for Disease Control and Prevention Division of Viral Diseases, Pathogen Discovery	Dakota Howard et al
USA/TX-CDC-LC0181045/2021	EPI_ISL_3749357	2021-08-04	Laboratory Corporation of America	Centers for Disease Control and Prevention Division of Viral Diseases, Pathogen Discovery	Dakota Howard et al
USA/TX-CDC-LC0181453/2021	EPI_ISL_3750440	2021-08-03	Laboratory Corporation of America	Centers for Disease Control and Prevention Division of Viral Diseases, Pathogen Discovery	Dakota Howard et al
USA/TX-CDC-LC0185983/2021	EPI_ISL_3751139	2021-08-10	Laboratory Corporation of America	Centers for Disease Control and Prevention Division of Viral Diseases, Pathogen Discovery	Dakota Howard et al
USA/TX-CDC-LC0186188/2021	EPI_ISL_3751209	2021-08-11	Laboratory Corporation of America	Centers for Disease Control and Prevention Division of Viral Diseases, Pathogen Discovery	Dakota Howard et al
USA/TX-CDC-LC0189680/2021	EPI_ISL_3751988	2021-07-26	Laboratory Corporation of America	Centers for Disease Control and Prevention Division of Viral Diseases, Pathogen Discovery	Dakota Howard et al
USA/TX-CDC-LC0189818/2021	EPI_ISL_3752139	2021-07-29	Laboratory Corporation of America	Centers for Disease Control and Prevention Division of Viral Diseases, Pathogen Discovery	Dakota Howard et al
USA/TX-CDC-LC0195673/2021	EPI_ISL_4149938	2021-08-16	Laboratory Corporation of America	Centers for Disease Control and Prevention Division of Viral Diseases, Pathogen Discovery	Dakota Howard et al
USA/TX-CDC-LC0197501/2021	EPI_ISL_4151443	2021-08-16	Laboratory Corporation of America	Centers for Disease Control and Prevention Division of Viral Diseases, Pathogen Discovery	Dakota Howard et al
USA/TX-CDC-LC0200305/2021	EPI_ISL_4153735	2021-08-02	Laboratory Corporation of America	Centers for Disease Control and Prevention Division of Viral Diseases, Pathogen Discovery	Dakota Howard et al
USA/TX-CDC-LC0203499/2021	EPI_ISL_4152862	2021-08-06	Laboratory Corporation of America	Centers for Disease Control and Prevention Division of Viral Diseases, Pathogen Discovery	Dakota Howard et al
USA/TX-CDC-LC0203656/2021	EPI_ISL_4152854	2021-08-05	Laboratory Corporation of America	Centers for Disease Control and Prevention Division of Viral Diseases, Pathogen Discovery	Dakota Howard et al
USA/TX-CDC-LC0209077/2021	EPI_ISL_4162520	2021-08-13	Laboratory Corporation of America	Centers for Disease Control and Prevention Division of Viral Diseases, Pathogen Discovery	Dakota Howard et al
USA/TX-CDC-LC0209366/2021	EPI_ISL_4162519	2021-08-13	Laboratory Corporation of America	Centers for Disease Control and Prevention Division of Viral Diseases, Pathogen Discovery	Dakota Howard et al
USA/TX-CDC-LC0209419/2021	EPI_ISL_4162511	2021-08-13	Laboratory Corporation of America	Centers for Disease Control and Prevention Division of Viral Diseases, Pathogen Discovery	Dakota Howard et al
USA/TX-CDC-LC0210139/2021	EPI_ISL_4162802	2021-08-19	Laboratory Corporation of America	Centers for Disease Control and Prevention Division of Viral Diseases, Pathogen Discovery	Dakota Howard et al
USA/TX-CDC-LC0213049/2021	EPI_ISL_4165109	2021-08-08	Laboratory Corporation of America	Centers for Disease Control and Prevention Division of Viral Diseases, Pathogen Discovery	Dakota Howard et al
USA/TX-CDC-LC0213078/2021	EPI_ISL_4165112	2021-08-09	Laboratory Corporation of America	Centers for Disease Control and Prevention Division of Viral Diseases, Pathogen Discovery	Dakota Howard et al
USA/TX-CDC-LC0213154/2021	EPI_ISL_4164979	2021-08-07	Laboratory Corporation of America	Centers for Disease Control and Prevention Division of Viral Diseases, Pathogen Discovery	Dakota Howard et al
USA/TX-CDC-LC0220006/2021	EPI_ISL_4241196	2021-08-10	Laboratory Corporation of America	Centers for Disease Control and Prevention Division of Viral Diseases, Pathogen Discovery	Dakota Howard et al
USA/TX-CDC-LC0220137/2021	EPI_ISL_4241040	2021-08-06	Laboratory Corporation of America	Centers for Disease Control and Prevention Division of Viral Diseases, Pathogen Discovery	Dakota Howard et al
USA/TX-CDC-LC0220461/2021	EPI_ISL_4237997	2021-08-13	Laboratory Corporation of America	Centers for Disease Control and Prevention Division of Viral Diseases, Pathogen Discovery	Dakota Howard et al
USA/TX-CDC-LC0220923/2021	EPI_ISL_4238043	2021-08-12	Laboratory Corporation of America	Centers for Disease Control and Prevention Division of Viral Diseases, Pathogen Discovery	Dakota Howard et al
USA/TX-CDC-LC0221125/2021	EPI_ISL_4238390	2021-08-13	Laboratory Corporation of America	Centers for Disease Control and Prevention Division of Viral Diseases, Pathogen Discovery	Dakota Howard et al
USA/TX-CDC-LC0222271/2021	EPI_ISL_4240796	2021-08-19	Laboratory Corporation of America	Centers for Disease Control and Prevention Division of Viral Diseases, Pathogen Discovery	Dakota Howard et al
USA/TX-CDC-LC0222317/2021	EPI_ISL_4240582	2021-08-07	Laboratory Corporation of America	Centers for Disease Control and Prevention Division of Viral Diseases, Pathogen Discovery	Dakota Howard et al
USA/TX-CDC-LC0222327/2021	EPI_ISL_4240563	2021-08-06	Laboratory Corporation of America	Centers for Disease Control and Prevention Division of Viral Diseases, Pathogen Discovery	Dakota Howard et al
USA/TX-CDC-LC0222612/2021	EPI_ISL_4241801	2021-08-09	Laboratory Corporation of America	Centers for Disease Control and Prevention Division of Viral Diseases, Pathogen Discovery	Dakota Howard et al
USA/TX-CDC-LC0223055/2021	EPI_ISL_4242117	2021-08-16	Laboratory Corporation of America	Centers for Disease Control and Prevention Division of Viral Diseases, Pathogen Discovery	Dakota Howard et al
USA/TX-CDC-LC0223084/2021	EPI_ISL_4241930	2021-08-12	Laboratory Corporation of America	Centers for Disease Control and Prevention Division of Viral Diseases, Pathogen Discovery	Dakota Howard et al
USA/TX-CDC-LC0223405/2021	EPI_ISL_4242210	2021-08-12	Laboratory Corporation of America	Centers for Disease Control and Prevention Division of Viral Diseases, Pathogen Discovery	Dakota Howard et al
USA/TX-CDC-LC0232841/2021	EPI_ISL_4180651	2021-08-18	Laboratory Corporation of America	Centers for Disease Control and Prevention Division of Viral Diseases, Pathogen Discovery	Dakota Howard et al
USA/TX-CDC-LC0233315/2021	EPI_ISL_4181433	2021-08-16	Laboratory Corporation of America	Centers for Disease Control and Prevention Division of Viral Diseases, Pathogen Discovery	Dakota Howard et al
USA/TX-CDC-LC0233385/2021	EPI_ISL_4181257	2021-08-12	Laboratory Corporation of America	Centers for Disease Control and Prevention Division of Viral Diseases, Pathogen Discovery	Dakota Howard et al
USA/TX-CDC-LC0233636/2021	EPI_ISL_4181770	2021-08-19	Laboratory Corporation of America	Centers for Disease Control and Prevention Division of Viral Diseases, Pathogen Discovery	Dakota Howard et al
USA/TX-CDC-LC0233723/2021	EPI_ISL_4181937	2021-08-26	Laboratory Corporation of America	Centers for Disease Control and Prevention Division of Viral Diseases, Pathogen Discovery	Dakota Howard et al
USA/TX-CDC-LC0248530/2021	EPI_ISL_4339734	2021-08-23	Laboratory Corporation of America	Centers for Disease Control and Prevention Division of Viral Diseases, Pathogen Discovery	Dakota Howard et al
USA/TX-CDC-LC0249601/2021	EPI_ISL_4339981	2021-08-20	Laboratory Corporation of America	Centers for Disease Control and Prevention Division of Viral Diseases, Pathogen Discovery	Dakota Howard et al
USA/TX-CDC-LC0269854/2021	EPI_ISL_4538961	2021-09-02	Laboratory Corporation of America	Centers for Disease Control and Prevention Division of Viral Diseases, Pathogen Discovery	Dakota Howard et al
USA/TX-CDC-LC0271246/2021	EPI_ISL_4538073	2021-08-27	Laboratory Corporation of America	Centers for Disease Control and Prevention Division of Viral Diseases, Pathogen Discovery	Dakota Howard et al
USA/TX-CDC-LC0271407/2021	EPI_ISL_4538184	2021-08-29	Laboratory Corporation of America	Centers for Disease Control and Prevention Division of Viral Diseases, Pathogen Discovery	Dakota Howard et al
USA/TX-CDC-LC0273044/2021	EPI_ISL_4815997	2021-09-12	Laboratory Corporation of America	Centers for Disease Control and Prevention Division of Viral Diseases, Pathogen Discovery	Dakota Howard et al
USA/TX-CDC-LC0273550/2021	EPI_ISL_4809058	2021-08-30	Laboratory Corporation of America	Centers for Disease Control and Prevention Division of Viral Diseases, Pathogen Discovery	Dakota Howard et al
USA/TX-CDC-LC0275108/2021	EPI_ISL_4808981	2021-08-30	Laboratory Corporation of America	Centers for Disease Control and Prevention Division of Viral Diseases, Pathogen Discovery	Dakota Howard et al
USA/TX-CDC-LC0275188/2021	EPI_ISL_4809173	2021-08-31	Laboratory Corporation of America	Centers for Disease Control and Prevention Division of Viral Diseases, Pathogen Discovery	Dakota Howard et al
USA/TX-CDC-LC0276111/2021	EPI_ISL_4814917	2021-09-09	Laboratory Corporation of America	Centers for Disease Control and Prevention Division of Viral Diseases, Pathogen Discovery	Dakota Howard et al
USA/TX-CDC-LC0280397/2021	EPI_ISL_4809908	2021-09-01	Laboratory Corporation of America	Centers for Disease Control and Prevention Division of Viral Diseases, Pathogen Discovery	Dakota Howard et al
USA/TX-CDC-LC0282623/2021	EPI_ISL_4809815	2021-09-01	Laboratory Corporation of America	Centers for Disease Control and Prevention Division of Viral Diseases, Pathogen Discovery	Dakota Howard et al
USA/TX-CDC-LC0286344/2021	EPI_ISL_4814622	2021-09-09	Laboratory Corporation of America	Centers for Disease Control and Prevention Division of Viral Diseases, Pathogen Discovery	Dakota Howard et al
USA/TX-CDC-LC0294919/2021	EPI_ISL_5079808	2021-09-14	Laboratory Corporation of America	Centers for Disease Control and Prevention Division of Viral Diseases, Pathogen Discovery	Dakota Howard et al
USA/TX-CDC-LC0297814/2021	EPI_ISL_5077608	2021-09-10	Laboratory Corporation of America	Centers for Disease Control and Prevention Division of Viral Diseases, Pathogen Discovery	Dakota Howard et al
USA/TX-CDC-LC0297918/2021	EPI_ISL_5077597	2021-09-10	Laboratory Corporation of America	Centers for Disease Control and Prevention Division of Viral Diseases, Pathogen Discovery	Dakota Howard et al
USA/TX-CDC-LC0298044/2021	EPI_ISL_5075318	2021-09-09	Laboratory Corporation of America	Centers for Disease Control and Prevention Division of Viral Diseases, Pathogen Discovery	Dakota Howard et al
USA/TX-CDC-LC0298186/2021	EPI_ISL_5074731	2021-09-07	Laboratory Corporation of America	Centers for Disease Control and Prevention Division of Viral Diseases, Pathogen Discovery	Dakota Howard et al
USA/TX-CDC-LC0298434/2021	EPI_ISL_5077629	2021-09-10	Laboratory Corporation of America	Centers for Disease Control and Prevention Division of Viral Diseases, Pathogen Discovery	Dakota Howard et al
USA/TX-CDC-LC0298671/2021	EPI_ISL_5078000	2021-09-11	Laboratory Corporation of America	Centers for Disease Control and Prevention Division of Viral Diseases, Pathogen Discovery	Dakota Howard et al
USA/TX-CDC-LC0300129/2021	EPI_ISL_5086215	2021-09-16	Laboratory Corporation of America	Centers for Disease Control and Prevention Division of Viral Diseases, Pathogen Discovery	Dakota Howard et al
USA/TX-CDC-LC0301201/2021	EPI_ISL_5087543	2021-09-17	Laboratory Corporation of America	Centers for Disease Control and Prevention Division of Viral Diseases, Pathogen Discovery	Dakota Howard et al
USA/TX-CDC-LC0301984/2021	EPI_ISL_5078876	2021-09-13	Laboratory Corporation of America	Centers for Disease Control and Prevention Division of Viral Diseases, Pathogen Discovery	Dakota Howard et al
USA/TX-CDC-LC0302126/2021	EPI_ISL_5080968	2021-09-16	Laboratory Corporation of America	Centers for Disease Control and Prevention Division of Viral Diseases, Pathogen Discovery	Dakota Howard et al
USA/TX-CDC-LC0302342/2021	EPI_ISL_5079170	2021-09-13	Laboratory Corporation of America	Centers for Disease Control and Prevention Division of Viral Diseases, Pathogen Discovery	Dakota Howard et al
USA/TX-CDC-LC0303326/2021	EPI_ISL_5163616	2021-09-14	Laboratory Corporation of America	Centers for Disease Control and Prevention Division of Viral Diseases, Pathogen Discovery	Dakota Howard et al
USA/TX-CDC-LC0303536/2021	EPI_ISL_5163252	2021-09-13	Laboratory Corporation of America	Centers for Disease Control and Prevention Division of Viral Diseases, Pathogen Discovery	Dakota Howard et al
USA/TX-CDC-LC0308691/2021	EPI_ISL_5166881	2021-09-23	Laboratory Corporation of America	Centers for Disease Control and Prevention Division of Viral Diseases, Pathogen Discovery	Dakota Howard et al
USA/TX-CDC-LC0308854/2021	EPI_ISL_5169276	2021-09-24	Laboratory Corporation of America	Centers for Disease Control and Prevention Division of Viral Diseases, Pathogen Discovery	Dakota Howard et al
USA/TX-CDC-LC0310984/2021	EPI_ISL_5165574	2021-09-20	Laboratory Corporation of America	Centers for Disease Control and Prevention Division of Viral Diseases, Pathogen Discovery	Dakota Howard et al
USA/TX-CDC-LC0317145/2021	EPI_ISL_5264132	2021-09-28	Laboratory Corporation of America	Centers for Disease Control and Prevention Division of Viral Diseases, Pathogen Discovery	Dakota Howard et al
USA/TX-CDC-MMB09572265/2021	EPI_ISL_4259982	2021-08-03	Mako Medical	Centers for Disease Control and Prevention Division of Viral Diseases, Pathogen Discovery	Dakota Howard et al
USA/TX-CDC-QDX25164455/2021	EPI_ISL_2439373	2021-05-20	Quest Diagnostics Incorporated	Centers for Disease Control and Prevention Division of Viral Diseases, Pathogen Discovery	Dakota Howard et al
USA/TX-CDC-QDX25284151/2021	EPI_ISL_2451302	2021-05-25	Quest Diagnostics Incorporated	Centers for Disease Control and Prevention Division of Viral Diseases, Pathogen Discovery	Dakota Howard et al
USA/TX-CDC-QDX25704273/2021	EPI_ISL_2652424	2021-06-08	Quest Diagnostics Incorporated	Centers for Disease Control and Prevention Division of Viral Diseases, Pathogen Discovery	Dakota Howard et al
USA/TX-CDC-QDX25726271/2021	EPI_ISL_3091648	2021-06-09	Respiratory Viruses Branch, Centers for Disease Control and Prevention	Respiratory Viruses Branch, Centers for Disease Control and Prevention	Howard et al
USA/TX-CDC-QDX25806193/2021	EPI_ISL_3091792	2021-06-12	Respiratory Viruses Branch, Centers for Disease Control and Prevention	Respiratory Viruses Branch, Centers for Disease Control and Prevention	Howard et al
USA/TX-CDC-QDX25890998/2021	EPI_ISL_4373148	2021-06-14	Quest Diagnostics Incorporated	Centers for Disease Control and Prevention Division of Viral Diseases, Pathogen Discovery	Dakota Howard et al
USA/TX-CDC-QDX25930642/2021	EPI_ISL_4371702	2021-06-15	Quest Diagnostics Incorporated	Centers for Disease Control and Prevention Division of Viral Diseases, Pathogen Discovery	Dakota Howard et al
USA/TX-CDC-QDX25930708/2021	EPI_ISL_4373278	2021-06-16	Quest Diagnostics Incorporated	Centers for Disease Control and Prevention Division of Viral Diseases, Pathogen Discovery	Dakota Howard et al
USA/TX-CDC-QDX26032021/2021	EPI_ISL_4372088	2021-06-17	Quest Diagnostics Incorporated	Centers for Disease Control and Prevention Division of Viral Diseases, Pathogen Discovery	Dakota Howard et al
USA/TX-CDC-QDX26115916/2021	EPI_ISL_2869242	2021-06-21	Quest Diagnostics Incorporated	Centers for Disease Control and Prevention Division of Viral Diseases, Pathogen Discovery	Dakota Howard et al
USA/TX-CDC-QDX26156992/2021	EPI_ISL_2873986	2021-06-22	Quest Diagnostics Incorporated	Centers for Disease Control and Prevention Division of Viral Diseases, Pathogen Discovery	Dakota Howard et al
USA/TX-CDC-QDX26157007/2021	EPI_ISL_2874208	2021-06-22	Quest Diagnostics Incorporated	Centers for Disease Control and Prevention Division of Viral Diseases, Pathogen Discovery	Dakota Howard et al
USA/TX-CDC-QDX26157045/2021	EPI_ISL_2874135	2021-06-22	Quest Diagnostics Incorporated	Centers for Disease Control and Prevention Division of Viral Diseases, Pathogen Discovery	Dakota Howard et al
USA/TX-CDC-QDX26177807/2021	EPI_ISL_2874407	2021-06-23	Quest Diagnostics Incorporated	Centers for Disease Control and Prevention Division of Viral Diseases, Pathogen Discovery	Dakota Howard et al
USA/TX-CDC-QDX26343348/2021	EPI_ISL_2929467	2021-06-28	Quest Diagnostics Incorporated	Centers for Disease Control and Prevention Division of Viral Diseases, Pathogen Discovery	Dakota Howard et al
USA/TX-CDC-QDX26343389/2021	EPI_ISL_2929860	2021-06-28	Quest Diagnostics Incorporated	Centers for Disease Control and Prevention Division of Viral Diseases, Pathogen Discovery	Dakota Howard et al
USA/TX-CDC-QDX26380361/2021	EPI_ISL_2930301	2021-06-29	Quest Diagnostics Incorporated	Centers for Disease Control and Prevention Division of Viral Diseases, Pathogen Discovery	Dakota Howard et al
USA/TX-CDC-QDX26380426/2021	EPI_ISL_2930066	2021-06-29	Quest Diagnostics Incorporated	Centers for Disease Control and Prevention Division of Viral Diseases, Pathogen Discovery	Dakota Howard et al
USA/TX-CDC-QDX26380431/2021	EPI_ISL_2930188	2021-06-29	Quest Diagnostics Incorporated	Centers for Disease Control and Prevention Division of Viral Diseases, Pathogen Discovery	Dakota Howard et al
USA/TX-CDC-QDX26380445/2021	EPI_ISL_2930192	2021-06-29	Quest Diagnostics Incorporated	Centers for Disease Control and Prevention Division of Viral Diseases, Pathogen Discovery	Dakota Howard et al
USA/TX-CDC-QDX26400563/2021	EPI_ISL_3018283	2021-07-01	Quest Diagnostics Incorporated	Centers for Disease Control and Prevention Division of Viral Diseases, Pathogen Discovery	Dakota Howard et al
USA/TX-CDC-QDX26487940/2021	EPI_ISL_3114071	2021-07-01	Quest Diagnostics Incorporated	Centers for Disease Control and Prevention Division of Viral Diseases, Pathogen Discovery	Dakota Howard et al
USA/TX-CDC-QDX26487963/2021	EPI_ISL_3114074	2021-07-01	Quest Diagnostics Incorporated	Centers for Disease Control and Prevention Division of Viral Diseases, Pathogen Discovery	Dakota Howard et al
USA/TX-CDC-QDX26488172/2021	EPI_ISL_3113937	2021-07-03	Quest Diagnostics Incorporated	Centers for Disease Control and Prevention Division of Viral Diseases, Pathogen Discovery	Dakota Howard et al
USA/TX-CDC-QDX26488326/2021	EPI_ISL_3114301	2021-07-01	Quest Diagnostics Incorporated	Centers for Disease Control and Prevention Division of Viral Diseases, Pathogen Discovery	Dakota Howard et al
USA/TX-CDC-QDX26488378/2021	EPI_ISL_3114268	2021-07-02	Quest Diagnostics Incorporated	Centers for Disease Control and Prevention Division of Viral Diseases, Pathogen Discovery	Dakota Howard et al
USA/TX-CDC-QDX26488458/2021	EPI_ISL_3113917	2021-07-03	Quest Diagnostics Incorporated	Centers for Disease Control and Prevention Division of Viral Diseases, Pathogen Discovery	Dakota Howard et al
USA/TX-CDC-QDX26531471/2021	EPI_ISL_3114364	2021-07-05	Quest Diagnostics Incorporated	Centers for Disease Control and Prevention Division of Viral Diseases, Pathogen Discovery	Dakota Howard et al
USA/TX-CDC-QDX26531476/2021	EPI_ISL_3114441	2021-07-05	Quest Diagnostics Incorporated	Centers for Disease Control and Prevention Division of Viral Diseases, Pathogen Discovery	Dakota Howard et al
USA/TX-CDC-QDX26531491/2021	EPI_ISL_3114607	2021-07-05	Quest Diagnostics Incorporated	Centers for Disease Control and Prevention Division of Viral Diseases, Pathogen Discovery	Dakota Howard et al
USA/TX-CDC-QDX26531547/2021	EPI_ISL_3114410	2021-07-05	Quest Diagnostics Incorporated	Centers for Disease Control and Prevention Division of Viral Diseases, Pathogen Discovery	Dakota Howard et al
USA/TX-CDC-QDX26632821/2021	EPI_ISL_3213255	2021-07-06	Quest Diagnostics Incorporated	Centers for Disease Control and Prevention Division of Viral Diseases, Pathogen Discovery	Dakota Howard et al
USA/TX-CDC-QDX26632834/2021	EPI_ISL_3212991	2021-07-06	Quest Diagnostics Incorporated	Centers for Disease Control and Prevention Division of Viral Diseases, Pathogen Discovery	Dakota Howard et al
USA/TX-CDC-QDX26632895/2021	EPI_ISL_3212947	2021-07-07	Quest Diagnostics Incorporated	Centers for Disease Control and Prevention Division of Viral Diseases, Pathogen Discovery	Dakota Howard et al
USA/TX-CDC-QDX26632958/2021	EPI_ISL_3213312	2021-07-07	Quest Diagnostics Incorporated	Centers for Disease Control and Prevention Division of Viral Diseases, Pathogen Discovery	Dakota Howard et al
USA/TX-CDC-QDX26633012/2021	EPI_ISL_3213199	2021-07-07	Quest Diagnostics Incorporated	Centers for Disease Control and Prevention Division of Viral Diseases, Pathogen Discovery	Dakota Howard et al
USA/TX-CDC-QDX26718437/2021	EPI_ISL_4186925	2021-07-10	Quest Diagnostics Incorporated	Centers for Disease Control and Prevention Division of Viral Diseases, Pathogen Discovery	Dakota Howard et al
USA/TX-CDC-QDX26718456/2021	EPI_ISL_4196525	2021-07-10	Quest Diagnostics Incorporated	Centers for Disease Control and Prevention Division of Viral Diseases, Pathogen Discovery	Dakota Howard et al
USA/TX-CDC-QDX26718480/2021	EPI_ISL_4187160	2021-07-10	Quest Diagnostics Incorporated	Centers for Disease Control and Prevention Division of Viral Diseases, Pathogen Discovery	Dakota Howard et al
USA/TX-CDC-QDX26718491/2021	EPI_ISL_4187785	2021-07-10	Quest Diagnostics Incorporated	Centers for Disease Control and Prevention Division of Viral Diseases, Pathogen Discovery	Dakota Howard et al
USA/TX-CDC-QDX26718496/2021	EPI_ISL_4187950	2021-07-10	Quest Diagnostics Incorporated	Centers for Disease Control and Prevention Division of Viral Diseases, Pathogen Discovery	Dakota Howard et al
USA/TX-CDC-QDX26718518/2021	EPI_ISL_4187887	2021-07-10	Quest Diagnostics Incorporated	Centers for Disease Control and Prevention Division of Viral Diseases, Pathogen Discovery	Dakota Howard et al
USA/TX-CDC-QDX26718546/2021	EPI_ISL_4187067	2021-07-11	Quest Diagnostics Incorporated	Centers for Disease Control and Prevention Division of Viral Diseases, Pathogen Discovery	Dakota Howard et al
USA/TX-CDC-QDX26718549/2021	EPI_ISL_4187878	2021-07-11	Quest Diagnostics Incorporated	Centers for Disease Control and Prevention Division of Viral Diseases, Pathogen Discovery	Dakota Howard et al
USA/TX-CDC-QDX26718577/2021	EPI_ISL_4187819	2021-07-11	Quest Diagnostics Incorporated	Centers for Disease Control and Prevention Division of Viral Diseases, Pathogen Discovery	Dakota Howard et al
USA/TX-CDC-QDX26718592/2021	EPI_ISL_4187008	2021-07-11	Quest Diagnostics Incorporated	Centers for Disease Control and Prevention Division of Viral Diseases, Pathogen Discovery	Dakota Howard et al
USA/TX-CDC-QDX26718618/2021	EPI_ISL_4187462	2021-07-11	Quest Diagnostics Incorporated	Centers for Disease Control and Prevention Division of Viral Diseases, Pathogen Discovery	Dakota Howard et al
USA/TX-CDC-QDX26718622/2021	EPI_ISL_4187573	2021-07-11	Quest Diagnostics Incorporated	Centers for Disease Control and Prevention Division of Viral Diseases, Pathogen Discovery	Dakota Howard et al
USA/TX-CDC-QDX26718706/2021	EPI_ISL_4187713	2021-07-10	Quest Diagnostics Incorporated	Centers for Disease Control and Prevention Division of Viral Diseases, Pathogen Discovery	Dakota Howard et al
USA/TX-CDC-QDX26763995/2021	EPI_ISL_3213830	2021-07-12	Quest Diagnostics Incorporated	Centers for Disease Control and Prevention Division of Viral Diseases, Pathogen Discovery	Dakota Howard et al
USA/TX-CDC-QDX26764086/2021	EPI_ISL_3213789	2021-07-11	Quest Diagnostics Incorporated	Centers for Disease Control and Prevention Division of Viral Diseases, Pathogen Discovery	Dakota Howard et al
USA/TX-CDC-QDX26764122/2021	EPI_ISL_3213850	2021-07-12	Quest Diagnostics Incorporated	Centers for Disease Control and Prevention Division of Viral Diseases, Pathogen Discovery	Dakota Howard et al
USA/TX-CDC-QDX26764129/2021	EPI_ISL_3213638	2021-07-12	Quest Diagnostics Incorporated	Centers for Disease Control and Prevention Division of Viral Diseases, Pathogen Discovery	Dakota Howard et al
USA/TX-CDC-QDX26764211/2021	EPI_ISL_3213512	2021-07-12	Quest Diagnostics Incorporated	Centers for Disease Control and Prevention Division of Viral Diseases, Pathogen Discovery	Dakota Howard et al
USA/TX-CDC-QDX26764216/2021	EPI_ISL_3213615	2021-07-12	Quest Diagnostics Incorporated	Centers for Disease Control and Prevention Division of Viral Diseases, Pathogen Discovery	Dakota Howard et al
USA/TX-CDC-QDX26903194/2021	EPI_ISL_4188594	2021-07-17	Quest Diagnostics Incorporated	Centers for Disease Control and Prevention Division of Viral Diseases, Pathogen Discovery	Dakota Howard et al
USA/TX-CDC-QDX26903197/2021	EPI_ISL_4188312	2021-07-17	Quest Diagnostics Incorporated	Centers for Disease Control and Prevention Division of Viral Diseases, Pathogen Discovery	Dakota Howard et al
USA/TX-CDC-QDX26903199/2021	EPI_ISL_4188598	2021-07-17	Quest Diagnostics Incorporated	Centers for Disease Control and Prevention Division of Viral Diseases, Pathogen Discovery	Dakota Howard et al
USA/TX-CDC-QDX26903205/2021	EPI_ISL_4188282	2021-07-17	Quest Diagnostics Incorporated	Centers for Disease Control and Prevention Division of Viral Diseases, Pathogen Discovery	Dakota Howard et al
USA/TX-CDC-QDX26903214/2021	EPI_ISL_4188307	2021-07-17	Quest Diagnostics Incorporated	Centers for Disease Control and Prevention Division of Viral Diseases, Pathogen Discovery	Dakota Howard et al
USA/TX-CDC-QDX26903237/2021	EPI_ISL_4188524	2021-07-17	Quest Diagnostics Incorporated	Centers for Disease Control and Prevention Division of Viral Diseases, Pathogen Discovery	Dakota Howard et al
USA/TX-CDC-QDX26947308/2021	EPI_ISL_3330869	2021-07-18	Quest Diagnostics Incorporated	Centers for Disease Control and Prevention Division of Viral Diseases, Pathogen Discovery	Dakota Howard et al
USA/TX-CDC-QDX26947315/2021	EPI_ISL_3330886	2021-07-18	Quest Diagnostics Incorporated	Centers for Disease Control and Prevention Division of Viral Diseases, Pathogen Discovery	Dakota Howard et al
USA/TX-CDC-QDX26947344/2021	EPI_ISL_3330974	2021-07-17	Quest Diagnostics Incorporated	Centers for Disease Control and Prevention Division of Viral Diseases, Pathogen Discovery	Dakota Howard et al
USA/TX-CDC-QDX26988146/2021	EPI_ISL_3331070	2021-07-19	Quest Diagnostics Incorporated	Centers for Disease Control and Prevention Division of Viral Diseases, Pathogen Discovery	Dakota Howard et al
USA/TX-CDC-QDX27027823/2021	EPI_ISL_3352872	2021-07-20	Quest Diagnostics Incorporated	Centers for Disease Control and Prevention Division of Viral Diseases, Pathogen Discovery	Dakota Howard et al
USA/TX-CDC-QDX27052979/2021	EPI_ISL_3396223	2021-07-20	Quest Diagnostics Incorporated	Centers for Disease Control and Prevention Division of Viral Diseases, Pathogen Discovery	Dakota Howard et al
USA/TX-CDC-QDX27053011/2021	EPI_ISL_3395775	2021-07-20	Quest Diagnostics Incorporated	Centers for Disease Control and Prevention Division of Viral Diseases, Pathogen Discovery	Dakota Howard et al
USA/TX-CDC-QDX27053034/2021	EPI_ISL_3353328	2021-07-18	Quest Diagnostics Incorporated	Centers for Disease Control and Prevention Division of Viral Diseases, Pathogen Discovery	Dakota Howard et al
USA/TX-CDC-QDX27168939/2021	EPI_ISL_3395140	2021-07-24	Quest Diagnostics Incorporated	Centers for Disease Control and Prevention Division of Viral Diseases, Pathogen Discovery	Dakota Howard et al
USA/TX-CDC-QDX27169025/2021	EPI_ISL_3395096	2021-07-24	Quest Diagnostics Incorporated	Centers for Disease Control and Prevention Division of Viral Diseases, Pathogen Discovery	Dakota Howard et al
USA/TX-CDC-QDX27169204/2021	EPI_ISL_3395417	2021-07-24	Quest Diagnostics Incorporated	Centers for Disease Control and Prevention Division of Viral Diseases, Pathogen Discovery	Dakota Howard et al
USA/TX-CDC-QDX27212031/2021	EPI_ISL_3395143	2021-07-24	Quest Diagnostics Incorporated	Centers for Disease Control and Prevention Division of Viral Diseases, Pathogen Discovery	Dakota Howard et al
USA/TX-CDC-QDX27249062/2021	EPI_ISL_3396724	2021-07-24	Quest Diagnostics Incorporated	Centers for Disease Control and Prevention Division of Viral Diseases, Pathogen Discovery	Dakota Howard et al
USA/TX-CDC-QDX27493754/2021	EPI_ISL_3824062	2021-08-04	Quest Diagnostics Incorporated	Centers for Disease Control and Prevention Division of Viral Diseases, Pathogen Discovery	Dakota Howard et al
USA/TX-CDC-QDX27529115/2021	EPI_ISL_3823800	2021-08-02	Quest Diagnostics Incorporated	Centers for Disease Control and Prevention Division of Viral Diseases, Pathogen Discovery	Dakota Howard et al
USA/TX-CDC-QDX27568614/2021	EPI_ISL_3824056	2021-08-07	Quest Diagnostics Incorporated	Centers for Disease Control and Prevention Division of Viral Diseases, Pathogen Discovery	Dakota Howard et al
USA/TX-CDC-QDX27568657/2021	EPI_ISL_3720150	2021-08-07	Quest Diagnostics Incorporated	Centers for Disease Control and Prevention Division of Viral Diseases, Pathogen Discovery	Dakota Howard et al
USA/TX-CDC-QDX27713113/2021	EPI_ISL_3740143	2021-08-07	Quest Diagnostics Incorporated	Centers for Disease Control and Prevention Division of Viral Diseases, Pathogen Discovery	Dakota Howard et al
USA/TX-CDC-QDX27713123/2021	EPI_ISL_3740255	2021-08-07	Quest Diagnostics Incorporated	Centers for Disease Control and Prevention Division of Viral Diseases, Pathogen Discovery	Dakota Howard et al
USA/TX-CDC-QDX27909263/2021	EPI_ISL_4019266	2021-08-14	Quest Diagnostics Incorporated	Centers for Disease Control and Prevention Division of Viral Diseases, Pathogen Discovery	Dakota Howard et al
USA/TX-CDC-QDX27934257/2021	EPI_ISL_4021634	2021-08-14	Quest Diagnostics Incorporated	Centers for Disease Control and Prevention Division of Viral Diseases, Pathogen Discovery	Dakota Howard et al
USA/TX-CDC-QDX28050999/2021	EPI_ISL_4029142	2021-08-21	Quest Diagnostics Incorporated	Centers for Disease Control and Prevention Division of Viral Diseases, Pathogen Discovery	Dakota Howard et al
USA/TX-CDC-QDX28131153/2021	EPI_ISL_4247552	2021-08-23	Quest Diagnostics Incorporated	Centers for Disease Control and Prevention Division of Viral Diseases, Pathogen Discovery	Dakota Howard et al
USA/TX-CDC-QDX28380869/2021	EPI_ISL_4466904	2021-08-29	Quest Diagnostics Incorporated	Centers for Disease Control and Prevention Division of Viral Diseases, Pathogen Discovery	Dakota Howard et al
USA/TX-CDC-QDX28380970/2021	EPI_ISL_4467138	2021-08-30	Quest Diagnostics Incorporated	Centers for Disease Control and Prevention Division of Viral Diseases, Pathogen Discovery	Dakota Howard et al
USA/TX-CDC-QDX28575065/2021	EPI_ISL_4629659	2021-09-05	Quest Diagnostics Incorporated	Centers for Disease Control and Prevention Division of Viral Diseases, Pathogen Discovery	Dakota Howard et al
USA/TX-CDC-QDX28575077/2021	EPI_ISL_4629673	2021-09-05	Quest Diagnostics Incorporated	Centers for Disease Control and Prevention Division of Viral Diseases, Pathogen Discovery	Dakota Howard et al
USA/TX-CDC-QDX28696838/2021	EPI_ISL_4566316	2021-09-10	Quest Diagnostics Incorporated	Centers for Disease Control and Prevention Division of Viral Diseases, Pathogen Discovery	Dakota Howard et al
USA/TX-CDC-QDX28740463/2021	EPI_ISL_4825601	2021-09-09	Quest Diagnostics Incorporated	Centers for Disease Control and Prevention Division of Viral Diseases, Pathogen Discovery	Dakota Howard et al
USA/TX-CDC-QDX28938413/2021	EPI_ISL_5068155	2021-09-14	Quest Diagnostics Incorporated	Centers for Disease Control and Prevention Division of Viral Diseases, Pathogen Discovery	Dakota Howard et al
USA/TX-CDC-QDX28938414/2021	EPI_ISL_5068065	2021-09-14	Quest Diagnostics Incorporated	Centers for Disease Control and Prevention Division of Viral Diseases, Pathogen Discovery	Dakota Howard et al
USA/TX-CDC-QDX28938425/2021	EPI_ISL_5068149	2021-09-14	Quest Diagnostics Incorporated	Centers for Disease Control and Prevention Division of Viral Diseases, Pathogen Discovery	Dakota Howard et al
USA/TX-CDC-STM-000633622/2021	EPI_ISL_5203965	2021-09-24	Helix	Centers for Disease Control and Prevention Division of Viral Diseases, Pathogen Discovery	Dakota Howard et al
USA/TX-CDC-STM-000707184/2021	EPI_ISL_5145100	2021-07-15	Helix	Centers for Disease Control and Prevention Division of Viral Diseases, Pathogen Discovery	Dakota Howard et al
USA/TX-CDC-STM-000732357/2021	EPI_ISL_5211968	2021-09-17	Helix	Centers for Disease Control and Prevention Division of Viral Diseases, Pathogen Discovery	Dakota Howard et al
USA/TX-CDC-STM-000732546/2021	EPI_ISL_5211235	2021-09-15	Helix	Centers for Disease Control and Prevention Division of Viral Diseases, Pathogen Discovery	Dakota Howard et al
USA/TX-CDC-STM-000732972/2021	EPI_ISL_5200773	2021-09-16	Helix	Centers for Disease Control and Prevention Division of Viral Diseases, Pathogen Discovery	Dakota Howard et al
USA/TX-CDC-STM-000733218/2021	EPI_ISL_5201009	2021-09-18	Helix	Centers for Disease Control and Prevention Division of Viral Diseases, Pathogen Discovery	Dakota Howard et al
USA/TX-CDC-STM-000733491/2021	EPI_ISL_5201289	2021-09-19	Helix	Centers for Disease Control and Prevention Division of Viral Diseases, Pathogen Discovery	Dakota Howard et al
USA/TX-CDC-STM-000733772/2021	EPI_ISL_5202199	2021-09-21	Helix	Centers for Disease Control and Prevention Division of Viral Diseases, Pathogen Discovery	Dakota Howard et al
USA/TX-CDC-STM-000735059/2021	EPI_ISL_5203355	2021-09-24	Helix	Centers for Disease Control and Prevention Division of Viral Diseases, Pathogen Discovery	Dakota Howard et al
USA/TX-CDC-STM-000735439/2021	EPI_ISL_5203791	2021-09-23	Helix	Centers for Disease Control and Prevention Division of Viral Diseases, Pathogen Discovery	Dakota Howard et al
USA/TX-CDC-STM-000736618/2021	EPI_ISL_5204706	2021-09-27	Helix	Centers for Disease Control and Prevention Division of Viral Diseases, Pathogen Discovery	Dakota Howard et al
USA/TX-CDC-STM-000736785/2021	EPI_ISL_5204892	2021-09-27	Helix	Centers for Disease Control and Prevention Division of Viral Diseases, Pathogen Discovery	Dakota Howard et al
USA/TX-CDC-STM-000737046/2021	EPI_ISL_5240002	2021-09-29	Helix	Centers for Disease Control and Prevention Division of Viral Diseases, Pathogen Discovery	Dakota Howard et al
USA/TX-CDC-STM-000737233/2021	EPI_ISL_5239952	2021-09-29	Helix	Centers for Disease Control and Prevention Division of Viral Diseases, Pathogen Discovery	Dakota Howard et al
USA/TX-CDC-STM-000737237/2021	EPI_ISL_5240055	2021-09-30	Helix	Centers for Disease Control and Prevention Division of Viral Diseases, Pathogen Discovery	Dakota Howard et al
USA/TX-CDC-STM-000737841/2021	EPI_ISL_5240171	2021-09-30	Helix	Centers for Disease Control and Prevention Division of Viral Diseases, Pathogen Discovery	Dakota Howard et al
USA/TX-CDC-STM-000737970/2021	EPI_ISL_5240480	2021-10-01	Helix	Centers for Disease Control and Prevention Division of Viral Diseases, Pathogen Discovery	Dakota Howard et al
USA/TX-CDC-STM-000738186/2021	EPI_ISL_5240471	2021-10-01	Helix	Centers for Disease Control and Prevention Division of Viral Diseases, Pathogen Discovery	Dakota Howard et al
USA/TX-CDC-STM-000738455/2021	EPI_ISL_5240669	2021-10-02	Helix	Centers for Disease Control and Prevention Division of Viral Diseases, Pathogen Discovery	Dakota Howard et al
USA/TX-CDC-STM-000738463/2021	EPI_ISL_5240670	2021-10-02	Helix	Centers for Disease Control and Prevention Division of Viral Diseases, Pathogen Discovery	Dakota Howard et al
USA/TX-CDC-STM-000738614/2021	EPI_ISL_5240719	2021-10-02	Helix	Centers for Disease Control and Prevention Division of Viral Diseases, Pathogen Discovery	Dakota Howard et al
USA/TX-Curative-091836/2021	EPI_ISL_3273431	2021-06-25	Curative Labs	Curative Labs	Mikhail Hanewich-Hollatz et al
USA/TX-DSHS-6782/2021	EPI_ISL_2443296	2021-05-08	TXDSHS	TXDSHS	Rashmi Tuladhar et al
USA/TX-DSHS-7052/2021	EPI_ISL_3032341	2021-07-02	TXDSHS	TXDSHS	Rashmi Tuladhar et al
USA/TX-DSHS-7162/2021	EPI_ISL_3151151	2021-07-14	TXDSHS	TXDSHS	Rashmi Tuladhar et al
USA/TX-DSHS-7196/2021	EPI_ISL_3214550	2021-07-26	TXDSHS	TXDSHS	Rashmi Tuladhar et al
USA/TX-DSHS-7197/2021	EPI_ISL_3214552	2021-07-26	TXDSHS	TXDSHS	Rashmi Tuladhar et al
USA/TX-DSHS-7214/2021	EPI_ISL_3243011	2021-07-24	TXDSHS	TXDSHS	Rashmi Tuladhar et al
USA/TX-DSHS-7287/2021	EPI_ISL_3330817	2021-07-27	TXDSHS	TXDSHS	Rashmi Tuladhar et al
USA/TX-DSHS-7324/2021	EPI_ISL_3385338	2021-07-28	TXDSHS	TXDSHS	Rashmi Tuladhar et al
USA/TX-DSHS-7333/2021	EPI_ISL_3385345	2021-07-28	TXDSHS	TXDSHS	Rashmi Tuladhar et al
USA/TX-DSHS-7352/2021	EPI_ISL_3385364	2021-07-22	TXDSHS	TXDSHS	Rashmi Tuladhar et al
USA/TX-DSHS-7486/2021	EPI_ISL_3401660	2021-07-22	TXDSHS	TXDSHS	Rashmi Tuladhar et al
USA/TX-DSHS-7491/2021	EPI_ISL_3401663	2021-07-30	TXDSHS	TXDSHS	Rashmi Tuladhar et al
USA/TX-DSHS-7526/2021	EPI_ISL_3455708	2021-08-02	TXDSHS	TXDSHS	Rashmi Tuladhar et al
USA/TX-DSHS-7582/2021	EPI_ISL_3455628	2021-07-31	TXDSHS	TXDSHS	Rashmi Tuladhar et al
USA/TX-DSHS-7926/2021	EPI_ISL_3865835	2021-08-17	TXDSHS	TXDSHS	Rashmi Tuladhar et al
USA/TX-DSHS-8165/2021	EPI_ISL_4009144	2021-08-06	TXDSHS	TXDSHS	Rashmi Tuladhar et al
USA/TX-DSHS-8345/2021	EPI_ISL_4169682	2021-08-20	Texas Department of State Health Services	Texas Department of State Health Services	Rashmi Tuladhar et al
USA/TX-HHD-2105125610/2021	EPI_ISL_2313096	2021-05-06	Houston Health Department, Disease Prevention and Control	Houston Health Department, Disease Prevention and Control	Penn et al
USA/TX-HHD-2107227696/2021	EPI_ISL_3091225	2021-07-16	Houston Health Dept.	Houston Health Dept.	Ryker Penn et al
USA/TX-HHD-210730KVI6315/2021	EPI_ISL_3398967	2021-07-09	Houston Health Dept.	Houston Health Dept.	Ryker Penn et al
USA/TX-HHD-210804KVI6337/2021	EPI_ISL_4004097	2021-07-13	Houston Health Dept.	Houston Health Dept.	Ryker Penn et al
USA/TX-HHD-210804KVI6424/2021	EPI_ISL_4004117	2021-07-14	Houston Health Dept.	Houston Health Dept.	Ryker Penn et al
USA/TX-HHD-2108110511/2021	EPI_ISL_4004183	2021-07-23	Houston Health Dept.	Houston Health Dept.	Ryker Penn et al
USA/TX-HHD-2108196020/2021	EPI_ISL_4004498	2021-07-28	Houston Health Dept.	Houston Health Dept.	Ryker Penn et al
USA/TX-HHD-2109025976/2021	EPI_ISL_4507607	2021-08-09	ACRES HOME MSC - 6719 W MONTGOMERY RD	Houston Health Dept.	Ryker Penn et al
USA/TX-HHD-2109028153/2021	EPI_ISL_4507653	2021-08-11	ACRES HOME MSC - 6719 W MONTGOMERY RD	Houston Health Dept.	Ryker Penn et al
USA/TX-HHD-2109028504/2021	EPI_ISL_4507677	2021-08-11	MAGNOLIA HEALTH CENTER - 7037 CAPITOL	Houston Health Dept.	Ryker Penn et al
USA/TX-HHD-2109084244/2021	EPI_ISL_4507832	2021-08-25	HIRAM CLARKE MSC - 3810 W FUQUA ST	Houston Health Dept.	Ryker Penn et al
USA/TX-HHD-2109091021/2021	EPI_ISL_4508008	2021-08-27	HIRAM CLARKE MSC - 3810 W FUQUA ST	Houston Health Dept.	Ryker Penn et al
USA/TX-HHD-2109139225/2021	EPI_ISL_4507953	2021-08-27	SOUTHWEST MSC- 6400 HIGH STAR DRIVE	Houston Health Dept.	Ryker Penn et al
USA/TX-HHD-210928C3182/2021	EPI_ISL_4654800	2021-08-30	TSU - 3100 CLEBURNE ST.	Houston Health Dept.	Ryker Penn et al
USA/TX-HHD-2110040236/2021	EPI_ISL_5146528	2021-09-09	FBCCHS - COVID Testing - 4520 READING ROAD, SUITE A-200	Houston Health Dept.	Ryker Penn et al
USA/TX-HHD-2110040654/2021	EPI_ISL_5146639	2021-09-11	HIRAM CLARKE MSC - 3810 W FUQUA ST	Houston Health Dept.	Ryker Penn et al
USA/TX-HHD-2110046215/2021	EPI_ISL_5146298	2021-08-25	ACRES HOME MSC - 6719 W MONTGOMERY RD	Houston Health Dept.	Ryker Penn et al
USA/TX-HHD-2110049832/2021	EPI_ISL_5146607	2021-09-08	FORT BEND EMPLOYEE - 301 JACKSON STREET	Houston Health Dept.	Ryker Penn et al
USA/TX-HHD-4642411/2021	EPI_ISL_4260585	2021-08-04	FBCCHS - COVID Testing - 4520 READING ROAD, SUITE A-200	Houston Health Dept.	Ryker Penn et al
USA/TX-HHD-4644080/2021	EPI_ISL_4260526	2021-08-06	ACRES HOME MSC - 6719 W MONTGOMERY RD	Houston Health Dept.	Ryker Penn et al
USA/TX-HHD-4644715/2021	EPI_ISL_4260725	2021-08-06	HIRAM CLARKE MSC - 3810 W FUQUA ST	Houston Health Dept.	Ryker Penn et al
USA/TX-HHD-4644737/2021	EPI_ISL_4260837	2021-08-06	SOUTHWEST MSC- 6400 HIGH STAR DRIVE	Houston Health Dept.	Ryker Penn et al
USA/TX-HHD-4645032/2021	EPI_ISL_4260606	2021-08-07	FBCCHS - COVID Testing - 4520 READING ROAD, SUITE A-200	Houston Health Dept.	Ryker Penn et al
USA/TX-HHD-4645426/2021	EPI_ISL_4260746	2021-08-09	HIRAM CLARKE MSC - 3810 W FUQUA ST	Houston Health Dept.	Ryker Penn et al
USA/TX-HHD-4645550/2021	EPI_ISL_4260547	2021-08-09	ACRES HOME MSC - 6719 W MONTGOMERY RD	Houston Health Dept.	Ryker Penn et al
USA/TX-HHD-4646168/2021	EPI_ISL_4260712	2021-08-09	HDHHS - 2250 HOLCOMBE BLVD	Houston Health Dept.	Ryker Penn et al
USA/TX-HHD-4647558/2021	EPI_ISL_4260629	2021-08-10	FBCCHS - COVID Testing - 4520 READING ROAD, SUITE A-200	Houston Health Dept.	Ryker Penn et al
USA/TX-HMH-MCoV-43541/2021	EPI_ISL_2225238	2021-04-25	Houston Methodist Hospital	Houston Methodist Hospital	Randall J. Olsen et al
USA/TX-HMH-MCoV-47482/2021	EPI_ISL_5072935	2021-06-12	Houston Methodist Hospital	Houston Methodist Hospital	Randall J. Olsen et al
USA/TX-HMH-MCoV-47485/2021	EPI_ISL_5072938	2021-06-12	Houston Methodist Hospital	Houston Methodist Hospital	Randall J. Olsen et al
USA/TX-HMH-MCoV-47583/2021	EPI_ISL_5073127	2021-06-16	Houston Methodist Hospital	Houston Methodist Hospital	Randall J. Olsen et al
USA/TX-HMH-MCoV-48021/2021	EPI_ISL_5073375	2021-06-29	Houston Methodist Hospital	Houston Methodist Hospital	Randall J. Olsen et al
USA/TX-HMH-MCoV-48108/2021	EPI_ISL_5073462	2021-07-02	Houston Methodist Hospital	Houston Methodist Hospital	Randall J. Olsen et al
USA/TX-MicroGNL-1396/2021	EPI_ISL_4635685	2021-07-30	Clinical Microbiology, University of Texas Medical Branch (UTMB), Galveston	ClickSeq Lab, University of Texas Medical Branch, UTMB, Galveston	Jaworski E. et al
USA/TX-MicroGNL-1439/2021	EPI_ISL_4635702	2021-08-02	Clinical Microbiology, University of Texas Medical Branch (UTMB), Galveston	ClickSeq Lab, University of Texas Medical Branch, UTMB, Galveston	Jaworski E. et al
USA/TX-TCH-TCMC00734-0821/2021	EPI_ISL_4078094	2021-07-28	Texas Children's Hospital	Texas Children's Microbiome Center	Ruth Ann Luna et al
USA/TX-TCH-TCMC00793-0821/2021	EPI_ISL_4171065	2021-08-09	Texas Children's Hospital	Texas Children's Microbiome Center	Ruth Ann Luna et al
USA/TX-TCH-TCMC00832-0721/2021	EPI_ISL_4171067	2021-07-20	Texas Children's Hospital	Texas Children's Microbiome Center	Ruth Ann Luna et al
USA/TX-TCH-TCMC00894-0821/2021	EPI_ISL_4171043	2021-08-05	Texas Children's Hospital	Texas Children's Microbiome Center	Ruth Ann Luna et al
USA/TX-TCH-TCMC00918-0821/2021	EPI_ISL_4171035	2021-08-06	Texas Children's Hospital	Texas Children's Microbiome Center	Ruth Ann Luna et al
USA/TX-TCH-TCMC00919-0821/2021	EPI_ISL_4171036	2021-08-06	Texas Children's Hospital	Texas Children's Microbiome Center	Ruth Ann Luna et al
USA/TX-TCH-TCMC00926-0821/2021	EPI_ISL_4171057	2021-08-03	Texas Children's Hospital	Texas Children's Microbiome Center	Ruth Ann Luna et al
USA/TX-TCH-TCMC00945-0821/2021	EPI_ISL_4171060	2021-08-11	Texas Children's Hospital	Texas Children's Microbiome Center	Ruth Ann Luna et al
USA/TX-USAFSAM-S4637/2021	EPI_ISL_3942571	2021-07-20	US Air Force School of Aerospace Medicine	US Air Force School of Aerospace Medicine	Anthony Fries et al
USA/TX-USAFSAM-S6087/2021	EPI_ISL_4295824	2021-08-19	US Air Force School of Aerospace Medicine	US Air Force School of Aerospace Medicine	Anthony Fries et al
USA/TX-USAFSAM-S6455/2021	EPI_ISL_4740793	2021-08-30	US Air Force School of Aerospace Medicine	US Air Force School of Aerospace Medicine	Anthony Fries et al
USA/UN-JAX-11541421/2021	EPI_ISL_4417556	2021-09-07	The Jackson Laboratory	The Jackson Laboratory	Long E et al
USA/UT-CDC-2-4634770/2021	EPI_ISL_3128021	2021-07-07	UT-Unified State Labs: Public Health Utah DOH	Centers for Disease Control and Prevention Division of Viral Diseases, Pathogen Discovery	Mili Sheth et al
USA/UT-CDC-2-4751238/2021	EPI_ISL_4251893	2021-08-02	UT-Unified State Labs: Public Health Utah DOH	Centers for Disease Control and Prevention Division of Viral Diseases, Pathogen Discovery	Mili Sheth et al
USA/UT-CDC-2-4782404/2021	EPI_ISL_3812607	2021-08-05	UT-Unified State Labs: Public Health Utah DOH	Centers for Disease Control and Prevention Division of Viral Diseases, Pathogen Discovery	Mili Sheth et al
USA/UT-CDC-2-4813870/2021	EPI_ISL_3947185	2021-08-18	UT-Unified State Labs: Public Health Utah DOH	Centers for Disease Control and Prevention Division of Viral Diseases, Pathogen Discovery	Mili Sheth et al
USA/UT-CDC-2-4813900/2021	EPI_ISL_3947709	2021-08-18	UT-Unified State Labs: Public Health Utah DOH	Centers for Disease Control and Prevention Division of Viral Diseases, Pathogen Discovery	Mili Sheth et al
USA/UT-CDC-2-4886435/2021	EPI_ISL_4458141	2021-08-31	UT-Unified State Labs: Public Health Utah DOH	Centers for Disease Control and Prevention Division of Viral Diseases, Pathogen Discovery	Dakota Howard et al
USA/UT-CDC-ASC210080456/2021	EPI_ISL_4916667	2021-09-10	Aegis Sciences Corporation	Centers for Disease Control and Prevention Division of Viral Diseases, Pathogen Discovery	Dakota Howard et al
USA/UT-CDC-ASC210101531/2021	EPI_ISL_4389747	2021-09-01	Aegis Sciences Corporation	Centers for Disease Control and Prevention Division of Viral Diseases, Pathogen Discovery	Dakota Howard et al
USA/UT-CDC-ASC210104242/2021	EPI_ISL_4376412	2021-09-03	Aegis Sciences Corporation	Centers for Disease Control and Prevention Division of Viral Diseases, Pathogen Discovery	Dakota Howard et al
USA/UT-CDC-ASC210107538/2021	EPI_ISL_2528197	2021-06-04	Aegis Sciences Corporation	Centers for Disease Control and Prevention Division of Viral Diseases, Pathogen Discovery	Dakota Howard et al
USA/UT-CDC-ASC210112080/2021	EPI_ISL_3305412	2021-07-08	Aegis Sciences Corporation	Centers for Disease Control and Prevention Division of Viral Diseases, Pathogen Discovery	Dakota Howard et al
USA/UT-CDC-ASC210113402/2021	EPI_ISL_3220115	2021-07-10	Aegis Sciences Corporation	Centers for Disease Control and Prevention Division of Viral Diseases, Pathogen Discovery	Dakota Howard et al
USA/UT-CDC-ASC210123595/2021	EPI_ISL_4911540	2021-08-25	Aegis Sciences Corporation	Centers for Disease Control and Prevention Division of Viral Diseases, Pathogen Discovery	Dakota Howard et al
USA/UT-CDC-ASC210126640/2021	EPI_ISL_4909823	2021-09-03	Aegis Sciences Corporation	Centers for Disease Control and Prevention Division of Viral Diseases, Pathogen Discovery	Dakota Howard et al
USA/UT-CDC-ASC210127036/2021	EPI_ISL_4387575	2021-09-03	Aegis Sciences Corporation	Centers for Disease Control and Prevention Division of Viral Diseases, Pathogen Discovery	Dakota Howard et al
USA/UT-CDC-ASC210132120/2021	EPI_ISL_4495484	2021-09-07	Aegis Sciences Corporation	Centers for Disease Control and Prevention Division of Viral Diseases, Pathogen Discovery	Dakota Howard et al
USA/UT-CDC-ASC210156693/2021	EPI_ISL_3322175	2021-07-15	Aegis Sciences Corporation	Centers for Disease Control and Prevention Division of Viral Diseases, Pathogen Discovery	Dakota Howard et al
USA/UT-CDC-ASC210156980/2021	EPI_ISL_3321555	2021-07-14	Aegis Sciences Corporation	Centers for Disease Control and Prevention Division of Viral Diseases, Pathogen Discovery	Dakota Howard et al
USA/UT-CDC-ASC210157129/2021	EPI_ISL_3324120	2021-07-14	Aegis Sciences Corporation	Centers for Disease Control and Prevention Division of Viral Diseases, Pathogen Discovery	Dakota Howard et al
USA/UT-CDC-ASC210157820/2021	EPI_ISL_3324304	2021-07-16	Aegis Sciences Corporation	Centers for Disease Control and Prevention Division of Viral Diseases, Pathogen Discovery	Dakota Howard et al
USA/UT-CDC-ASC210162650/2021	EPI_ISL_4362451	2021-07-21	Aegis Sciences Corporation	Centers for Disease Control and Prevention Division of Viral Diseases, Pathogen Discovery	Dakota Howard et al
USA/UT-CDC-ASC210197321/2021	EPI_ISL_4924317	2021-08-25	Aegis Sciences Corporation	Centers for Disease Control and Prevention Division of Viral Diseases, Pathogen Discovery	Dakota Howard et al
USA/UT-CDC-ASC210207403/2021	EPI_ISL_3819396	2021-08-01	Aegis Sciences Corporation	Centers for Disease Control and Prevention Division of Viral Diseases, Pathogen Discovery	Dakota Howard et al
USA/UT-CDC-ASC210208913/2021	EPI_ISL_3822200	2021-08-02	Aegis Sciences Corporation	Centers for Disease Control and Prevention Division of Viral Diseases, Pathogen Discovery	Dakota Howard et al
USA/UT-CDC-ASC210232722/2021	EPI_ISL_3818670	2021-07-24	Aegis Sciences Corporation	Centers for Disease Control and Prevention Division of Viral Diseases, Pathogen Discovery	Dakota Howard et al
USA/UT-CDC-ASC210236955/2021	EPI_ISL_3850996	2021-07-28	Aegis Sciences Corporation	Centers for Disease Control and Prevention Division of Viral Diseases, Pathogen Discovery	Dakota Howard et al
USA/UT-CDC-ASC210242679/2021	EPI_ISL_3822544	2021-07-23	Aegis Sciences Corporation	Centers for Disease Control and Prevention Division of Viral Diseases, Pathogen Discovery	Dakota Howard et al
USA/UT-CDC-ASC210248758/2021	EPI_ISL_3852134	2021-07-27	Aegis Sciences Corporation	Centers for Disease Control and Prevention Division of Viral Diseases, Pathogen Discovery	Dakota Howard et al
USA/UT-CDC-ASC210249355/2021	EPI_ISL_3851294	2021-07-27	Aegis Sciences Corporation	Centers for Disease Control and Prevention Division of Viral Diseases, Pathogen Discovery	Dakota Howard et al
USA/UT-CDC-ASC210270190/2021	EPI_ISL_3862443	2021-08-03	Aegis Sciences Corporation	Centers for Disease Control and Prevention Division of Viral Diseases, Pathogen Discovery	Dakota Howard et al
USA/UT-CDC-ASC210279641/2021	EPI_ISL_5006422	2021-09-17	Aegis Sciences Corporation	Centers for Disease Control and Prevention Division of Viral Diseases, Pathogen Discovery	Dakota Howard et al
USA/UT-CDC-ASC210404025/2021	EPI_ISL_5005129	2021-09-12	Aegis Sciences Corporation	Centers for Disease Control and Prevention Division of Viral Diseases, Pathogen Discovery	Dakota Howard et al
USA/UT-CDC-ASC210405044/2021	EPI_ISL_5005448	2021-09-13	Aegis Sciences Corporation	Centers for Disease Control and Prevention Division of Viral Diseases, Pathogen Discovery	Dakota Howard et al
USA/UT-CDC-ASC210407183/2021	EPI_ISL_5112348	2021-09-14	Aegis Sciences Corporation	Centers for Disease Control and Prevention Division of Viral Diseases, Pathogen Discovery	Dakota Howard et al
USA/UT-CDC-LC0069234/2021	EPI_ISL_4378540	2021-06-03	Laboratory Corporation of America	Centers for Disease Control and Prevention Division of Viral Diseases, Pathogen Discovery	Dakota Howard et al
USA/UT-CDC-LC0073262/2021	EPI_ISL_4378874	2021-06-08	Laboratory Corporation of America	Centers for Disease Control and Prevention Division of Viral Diseases, Pathogen Discovery	Dakota Howard et al
USA/UT-CDC-LC0091480/2021	EPI_ISL_3017785	2021-06-29	Laboratory Corporation of America	Centers for Disease Control and Prevention Division of Viral Diseases, Pathogen Discovery	Dakota Howard et al
USA/UT-CDC-LC0097144/2021	EPI_ISL_3113355	2021-07-06	Laboratory Corporation of America	Centers for Disease Control and Prevention Division of Viral Diseases, Pathogen Discovery	Dakota Howard et al
USA/UT-CDC-LC0097156/2021	EPI_ISL_3113353	2021-07-06	Laboratory Corporation of America	Centers for Disease Control and Prevention Division of Viral Diseases, Pathogen Discovery	Dakota Howard et al
USA/UT-CDC-LC0101382/2021	EPI_ISL_3430729	2021-07-08	Laboratory Corporation of America	Centers for Disease Control and Prevention Division of Viral Diseases, Pathogen Discovery	Dakota Howard et al
USA/UT-CDC-LC0104858/2021	EPI_ISL_3327059	2021-07-12	Laboratory Corporation of America	Centers for Disease Control and Prevention Division of Viral Diseases, Pathogen Discovery	Dakota Howard et al
USA/UT-CDC-LC0130618/2021	EPI_ISL_4160203	2021-07-25	Laboratory Corporation of America	Centers for Disease Control and Prevention Division of Viral Diseases, Pathogen Discovery	Dakota Howard et al
USA/UT-CDC-LC0159829/2021	EPI_ISL_3607829	2021-08-03	Laboratory Corporation of America	Centers for Disease Control and Prevention Division of Viral Diseases, Pathogen Discovery	Dakota Howard et al
USA/UT-CDC-LC0168231/2021	EPI_ISL_3687052	2021-08-04	Laboratory Corporation of America	Centers for Disease Control and Prevention Division of Viral Diseases, Pathogen Discovery	Dakota Howard et al
USA/UT-CDC-LC0169460/2021	EPI_ISL_3686346	2021-07-20	Laboratory Corporation of America	Centers for Disease Control and Prevention Division of Viral Diseases, Pathogen Discovery	Dakota Howard et al
USA/UT-CDC-LC0180592/2021	EPI_ISL_3749647	2021-08-08	Laboratory Corporation of America	Centers for Disease Control and Prevention Division of Viral Diseases, Pathogen Discovery	Dakota Howard et al
USA/UT-CDC-LC0181567/2021	EPI_ISL_3750454	2021-08-03	Laboratory Corporation of America	Centers for Disease Control and Prevention Division of Viral Diseases, Pathogen Discovery	Dakota Howard et al
USA/UT-CDC-LC0207364/2021	EPI_ISL_4165476	2021-08-15	Laboratory Corporation of America	Centers for Disease Control and Prevention Division of Viral Diseases, Pathogen Discovery	Dakota Howard et al
USA/UT-CDC-LC0221410/2021	EPI_ISL_4238285	2021-08-09	Laboratory Corporation of America	Centers for Disease Control and Prevention Division of Viral Diseases, Pathogen Discovery	Dakota Howard et al
USA/UT-CDC-LC0222617/2021	EPI_ISL_4241667	2021-08-07	Laboratory Corporation of America	Centers for Disease Control and Prevention Division of Viral Diseases, Pathogen Discovery	Dakota Howard et al
USA/UT-CDC-LC0223412/2021	EPI_ISL_4242215	2021-08-12	Laboratory Corporation of America	Centers for Disease Control and Prevention Division of Viral Diseases, Pathogen Discovery	Dakota Howard et al
USA/UT-CDC-LC0232892/2021	EPI_ISL_4181145	2021-08-21	Laboratory Corporation of America	Centers for Disease Control and Prevention Division of Viral Diseases, Pathogen Discovery	Dakota Howard et al
USA/UT-CDC-LC0248016/2021	EPI_ISL_4339617	2021-08-19	Laboratory Corporation of America	Centers for Disease Control and Prevention Division of Viral Diseases, Pathogen Discovery	Dakota Howard et al
USA/UT-CDC-LC0249569/2021	EPI_ISL_4339947	2021-08-20	Laboratory Corporation of America	Centers for Disease Control and Prevention Division of Viral Diseases, Pathogen Discovery	Dakota Howard et al
USA/UT-CDC-LC0266044/2021	EPI_ISL_4476510	2021-08-25	Laboratory Corporation of America	Centers for Disease Control and Prevention Division of Viral Diseases, Pathogen Discovery	Dakota Howard et al
USA/UT-CDC-LC0296475/2021	EPI_ISL_5078622	2021-09-12	Laboratory Corporation of America	Centers for Disease Control and Prevention Division of Viral Diseases, Pathogen Discovery	Dakota Howard et al
USA/UT-CDC-LC0297937/2021	EPI_ISL_5077901	2021-09-11	Laboratory Corporation of America	Centers for Disease Control and Prevention Division of Viral Diseases, Pathogen Discovery	Dakota Howard et al
USA/UT-CDC-LC0298476/2021	EPI_ISL_5078638	2021-09-12	Laboratory Corporation of America	Centers for Disease Control and Prevention Division of Viral Diseases, Pathogen Discovery	Dakota Howard et al
USA/UT-CDC-LC0303572/2021	EPI_ISL_5163384	2021-09-14	Laboratory Corporation of America	Centers for Disease Control and Prevention Division of Viral Diseases, Pathogen Discovery	Dakota Howard et al
USA/UT-CDC-LC0312382/2021	EPI_ISL_5175292	2021-09-28	Laboratory Corporation of America	Centers for Disease Control and Prevention Division of Viral Diseases, Pathogen Discovery	Dakota Howard et al
USA/UT-CDC-QDX25704317/2021	EPI_ISL_2652468	2021-06-08	Quest Diagnostics Incorporated	Centers for Disease Control and Prevention Division of Viral Diseases, Pathogen Discovery	Dakota Howard et al
USA/UT-CDC-QDX26118075/2021	EPI_ISL_2869377	2021-06-22	Quest Diagnostics Incorporated	Centers for Disease Control and Prevention Division of Viral Diseases, Pathogen Discovery	Dakota Howard et al
USA/UT-CDC-QDX26344088/2021	EPI_ISL_2929734	2021-06-28	Quest Diagnostics Incorporated	Centers for Disease Control and Prevention Division of Viral Diseases, Pathogen Discovery	Dakota Howard et al
USA/UT-CDC-QDX26344090/2021	EPI_ISL_2929358	2021-06-28	Quest Diagnostics Incorporated	Centers for Disease Control and Prevention Division of Viral Diseases, Pathogen Discovery	Dakota Howard et al
USA/UT-CDC-QDX27028075/2021	EPI_ISL_3353013	2021-07-19	Quest Diagnostics Incorporated	Centers for Disease Control and Prevention Division of Viral Diseases, Pathogen Discovery	Dakota Howard et al
USA/UT-CDC-QDX27169446/2021	EPI_ISL_3395491	2021-07-24	Quest Diagnostics Incorporated	Centers for Disease Control and Prevention Division of Viral Diseases, Pathogen Discovery	Dakota Howard et al
USA/UT-CDC-QDX29213780/2021	EPI_ISL_5093909	2021-09-25	Quest Diagnostics Incorporated	Centers for Disease Control and Prevention Division of Viral Diseases, Pathogen Discovery	Dakota Howard et al
USA/UT-CDC-STM-000737566/2021	EPI_ISL_5240370	2021-10-01	Helix	Centers for Disease Control and Prevention Division of Viral Diseases, Pathogen Discovery	Dakota Howard et al
USA/UT-UPHL-210603560481/2021	EPI_ISL_2456499	2021-05-20	Utah Public Health Laboratory	Utah Public Health Laboratory	Erin L. Young et al
USA/UT-UPHL-210609968981/2021	EPI_ISL_2856035	2021-05-11	Utah Public Health Laboratory	Utah Public Health Laboratory	Olinto Linares-Perdomo et al
USA/UT-UPHL-210612927877/2021	EPI_ISL_2678939	2021-05-26	Utah Public Health Laboratory	Utah Public Health Laboratory	Erin L. Young et al
USA/UT-UPHL-210617062237/2021	EPI_ISL_2856192	2021-06-02	Utah Public Health Laboratory	Utah Public Health Laboratory	Olinto Linares-Perdomo et al
USA/UT-UPHL-210617146576/2021	EPI_ISL_2856330	2021-06-02	Utah Public Health Laboratory	Utah Public Health Laboratory	Olinto Linares-Perdomo et al
USA/UT-UPHL-210617383989/2021	EPI_ISL_2856254	2021-06-04	Utah Public Health Laboratory	Utah Public Health Laboratory	Olinto Linares-Perdomo et al
USA/UT-UPHL-210617395669/2021	EPI_ISL_2856269	2021-06-07	Utah Public Health Laboratory	Utah Public Health Laboratory	Olinto Linares-Perdomo et al
USA/UT-UPHL-210617511864/2021	EPI_ISL_2856310	2021-06-01	Utah Public Health Laboratory	Utah Public Health Laboratory	Olinto Linares-Perdomo et al
USA/UT-UPHL-210617532879/2021	EPI_ISL_2856210	2021-06-07	Utah Public Health Laboratory	Utah Public Health Laboratory	Olinto Linares-Perdomo et al
USA/UT-UPHL-210617659203/2021	EPI_ISL_2856345	2021-05-25	Utah Public Health Laboratory	Utah Public Health Laboratory	Olinto Linares-Perdomo et al
USA/UT-UPHL-210621581109/2021	EPI_ISL_2856662	2021-06-03	Utah Public Health Laboratory	Utah Public Health Laboratory	Olinto Linares-Perdomo et al
USA/UT-UPHL-210624314328/2021	EPI_ISL_3132906	2021-06-15	Utah Public Health Laboratory	Utah Public Health Laboratory	Olinto Linares-Perdomo et al
USA/UT-UPHL-210624612347/2021	EPI_ISL_3132908	2021-06-14	Utah Public Health Laboratory	Utah Public Health Laboratory	Olinto Linares-Perdomo et al
USA/UT-UPHL-210624648255/2021	EPI_ISL_3133020	2021-06-09	Utah Public Health Laboratory	Utah Public Health Laboratory	Olinto Linares-Perdomo et al
USA/UT-UPHL-210624820250/2021	EPI_ISL_3132748	2021-06-14	Utah Public Health Laboratory	Utah Public Health Laboratory	Olinto Linares-Perdomo et al
USA/UT-UPHL-210626436054/2021	EPI_ISL_2856943	2021-06-12	Utah Public Health Laboratory	Utah Public Health Laboratory	Olinto Linares-Perdomo et al
USA/UT-UPHL-210626970660/2021	EPI_ISL_2857236	2021-06-06	Utah Public Health Laboratory	Utah Public Health Laboratory	Olinto Linares-Perdomo et al
USA/UT-UPHL-210701033793/2021	EPI_ISL_2857283	2021-06-21	Utah Public Health Laboratory	Utah Public Health Laboratory	Olinto Linares-Perdomo et al
USA/UT-UPHL-210701542070/2021	EPI_ISL_2857387	2021-06-24	Utah Public Health Laboratory	Utah Public Health Laboratory	Olinto Linares-Perdomo et al
USA/UT-UPHL-210701598001/2021	EPI_ISL_2857379	2021-06-23	Utah Public Health Laboratory	Utah Public Health Laboratory	Olinto Linares-Perdomo et al
USA/UT-UPHL-210701765589/2021	EPI_ISL_2857297	2021-06-22	Utah Public Health Laboratory	Utah Public Health Laboratory	Olinto Linares-Perdomo et al
USA/UT-UPHL-210707183779/2021	EPI_ISL_2857743	2021-06-21	Utah Public Health Laboratory	Utah Public Health Laboratory	Olinto Linares-Perdomo et al
USA/UT-UPHL-210707248787/2021	EPI_ISL_2857821	2021-06-28	Utah Public Health Laboratory	Utah Public Health Laboratory	Olinto Linares-Perdomo et al
USA/UT-UPHL-210707275923/2021	EPI_ISL_2857699	2021-06-21	Utah Public Health Laboratory	Utah Public Health Laboratory	Olinto Linares-Perdomo et al
USA/UT-UPHL-210707366888/2021	EPI_ISL_2857758	2021-06-22	Utah Public Health Laboratory	Utah Public Health Laboratory	Olinto Linares-Perdomo et al
USA/UT-UPHL-210707379179/2021	EPI_ISL_2857909	2021-06-24	Utah Public Health Laboratory	Utah Public Health Laboratory	Olinto Linares-Perdomo et al
USA/UT-UPHL-210707455288/2021	EPI_ISL_2857759	2021-06-22	Utah Public Health Laboratory	Utah Public Health Laboratory	Olinto Linares-Perdomo et al
USA/UT-UPHL-210707814915/2021	EPI_ISL_2857587	2021-06-18	Utah Public Health Laboratory	Utah Public Health Laboratory	Olinto Linares-Perdomo et al
USA/UT-UPHL-210710000623-7-6/2021	EPI_ISL_3756396	2021-07-06	Utah Public Health Laboratory	Utah Public Health Laboratory	Erin L. Young et al
USA/UT-UPHL-210710055708-6-26/2021	EPI_ISL_3756318	2021-06-26	Utah Public Health Laboratory	Utah Public Health Laboratory	Erin L. Young et al
USA/UT-UPHL-210710067949-6-26/2021	EPI_ISL_3756385	2021-06-26	Utah Public Health Laboratory	Utah Public Health Laboratory	Erin L. Young et al
USA/UT-UPHL-210710160802-7-3/2021	EPI_ISL_3756334	2021-07-03	Utah Public Health Laboratory	Utah Public Health Laboratory	Erin L. Young et al
USA/UT-UPHL-210710623587-6-27/2021	EPI_ISL_3756424	2021-06-27	Utah Public Health Laboratory	Utah Public Health Laboratory	Erin L. Young et al
USA/UT-UPHL-210710902149-6-28/2021	EPI_ISL_3756376	2021-06-28	Utah Public Health Laboratory	Utah Public Health Laboratory	Erin L. Young et al
USA/UT-UPHL-210710930984-7-6/2021	EPI_ISL_3756493	2021-07-06	Utah Public Health Laboratory	Utah Public Health Laboratory	Erin L. Young et al
USA/UT-UPHL-210710980482-6-30/2021	EPI_ISL_3756482	2021-06-30	Utah Public Health Laboratory	Utah Public Health Laboratory	Erin L. Young et al
USA/UT-UPHL-210716141875/2021	EPI_ISL_3268946	2021-07-02	Utah Public Health Laboratory	Utah Public Health Laboratory	Olinto Linares-Perdomo et al
USA/UT-UPHL-210716488718/2021	EPI_ISL_3268636	2021-07-05	Utah Public Health Laboratory	Utah Public Health Laboratory	Olinto Linares-Perdomo et al
USA/UT-UPHL-210716517984/2021	EPI_ISL_3268579	2021-06-29	Utah Public Health Laboratory	Utah Public Health Laboratory	Olinto Linares-Perdomo et al
USA/UT-UPHL-210716591326/2021	EPI_ISL_3268627	2021-07-07	Utah Public Health Laboratory	Utah Public Health Laboratory	Olinto Linares-Perdomo et al
USA/UT-UPHL-210716626685/2021	EPI_ISL_3268630	2021-07-07	Utah Public Health Laboratory	Utah Public Health Laboratory	Olinto Linares-Perdomo et al
USA/UT-UPHL-210716652077/2021	EPI_ISL_3268885	2021-06-30	Utah Public Health Laboratory	Utah Public Health Laboratory	Olinto Linares-Perdomo et al
USA/UT-UPHL-210716872521/2021	EPI_ISL_3268727	2021-07-06	Utah Public Health Laboratory	Utah Public Health Laboratory	Olinto Linares-Perdomo et al
USA/UT-UPHL-210716946827/2021	EPI_ISL_3268553	2021-06-29	Utah Public Health Laboratory	Utah Public Health Laboratory	Olinto Linares-Perdomo et al
USA/UT-UPHL-210721084584/2021	EPI_ISL_3269948	2021-07-07	Utah Public Health Laboratory	Utah Public Health Laboratory	Olinto Linares-Perdomo et al
USA/UT-UPHL-210721775868/2021	EPI_ISL_3270062	2021-07-07	Utah Public Health Laboratory	Utah Public Health Laboratory	Olinto Linares-Perdomo et al
USA/UT-UPHL-210721782976/2021	EPI_ISL_3269641	2021-07-09	Utah Public Health Laboratory	Utah Public Health Laboratory	Olinto Linares-Perdomo et al
USA/UT-UPHL-210721866277/2021	EPI_ISL_3269899	2021-07-02	Utah Public Health Laboratory	Utah Public Health Laboratory	Olinto Linares-Perdomo et al
USA/UT-UPHL-210722008503/2021	EPI_ISL_3144655	2021-07-12	Utah Public Health Laboratory	Utah Public Health Laboratory	Olinto Linares-Perdomo et al
USA/UT-UPHL-210722059545/2021	EPI_ISL_3144596	2021-07-13	Utah Public Health Laboratory	Utah Public Health Laboratory	Olinto Linares-Perdomo et al
USA/UT-UPHL-210722555340/2021	EPI_ISL_3144548	2021-07-08	Utah Public Health Laboratory	Utah Public Health Laboratory	Olinto Linares-Perdomo et al
USA/UT-UPHL-210722715032/2021	EPI_ISL_3144664	2021-07-13	Utah Public Health Laboratory	Utah Public Health Laboratory	Olinto Linares-Perdomo et al
USA/UT-UPHL-210722962152/2021	EPI_ISL_3144559	2021-07-08	Utah Public Health Laboratory	Utah Public Health Laboratory	Olinto Linares-Perdomo et al
USA/UT-UPHL-210723103673/2021	EPI_ISL_3263767	2021-07-15	Utah Public Health Laboratory	Utah Public Health Laboratory	Erin L. Young et al
USA/UT-UPHL-210723292757/2021	EPI_ISL_3263590	2021-04-27	Utah Public Health Laboratory	Utah Public Health Laboratory	Erin L. Young et al
USA/UT-UPHL-210723544127/2021	EPI_ISL_3263669	2021-07-15	Utah Public Health Laboratory	Utah Public Health Laboratory	Erin L. Young et al
USA/UT-UPHL-210723544139/2021	EPI_ISL_3263755	2021-07-15	Utah Public Health Laboratory	Utah Public Health Laboratory	Erin L. Young et al
USA/UT-UPHL-210723763095/2021	EPI_ISL_3263672	2021-04-28	Utah Public Health Laboratory	Utah Public Health Laboratory	Erin L. Young et al
USA/UT-UPHL-210723814080/2021	EPI_ISL_3263722	2021-07-09	Utah Public Health Laboratory	Utah Public Health Laboratory	Erin L. Young et al
USA/UT-UPHL-210723974970/2021	EPI_ISL_3263735	2021-07-15	Utah Public Health Laboratory	Utah Public Health Laboratory	Erin L. Young et al
USA/UT-UPHL-210729047497/2021	EPI_ISL_3263257	2021-07-20	Utah Public Health Laboratory	Utah Public Health Laboratory	Erin L. Young et al
USA/UT-UPHL-210729164888/2021	EPI_ISL_3263206	2021-07-16	Utah Public Health Laboratory	Utah Public Health Laboratory	Erin L. Young et al
USA/UT-UPHL-210729307464/2021	EPI_ISL_3263338	2021-07-13	Utah Public Health Laboratory	Utah Public Health Laboratory	Erin L. Young et al
USA/UT-UPHL-210729345313/2021	EPI_ISL_3263193	2021-07-16	Utah Public Health Laboratory	Utah Public Health Laboratory	Erin L. Young et al
USA/UT-UPHL-210729378903/2021	EPI_ISL_3263112	2021-07-21	Utah Public Health Laboratory	Utah Public Health Laboratory	Erin L. Young et al
USA/UT-UPHL-210729511193/2021	EPI_ISL_3263069	2021-07-15	Utah Public Health Laboratory	Utah Public Health Laboratory	Erin L. Young et al
USA/UT-UPHL-210729547855/2021	EPI_ISL_3263272	2021-07-16	Utah Public Health Laboratory	Utah Public Health Laboratory	Erin L. Young et al
USA/UT-UPHL-210729562317/2021	EPI_ISL_3263078	2021-07-13	Utah Public Health Laboratory	Utah Public Health Laboratory	Erin L. Young et al
USA/UT-UPHL-210729652440/2020	EPI_ISL_3263174	2020-12-16	Utah Public Health Laboratory	Utah Public Health Laboratory	Erin L. Young et al
USA/UT-UPHL-210729883010/2021	EPI_ISL_3263244	2021-07-16	Utah Public Health Laboratory	Utah Public Health Laboratory	Erin L. Young et al
USA/UT-UPHL-210729980557/2021	EPI_ISL_3263104	2021-07-21	Utah Public Health Laboratory	Utah Public Health Laboratory	Erin L. Young et al
USA/UT-UPHL-210731121590/7/19/21	EPI_ISL_3373051	2021-07-19	Utah Public Health Laboratory	Utah Public Health Laboratory	Erin L. Young et al
USA/UT-UPHL-210731392754/2021	EPI_ISL_3262943	2021-07-21	Utah Public Health Laboratory	Utah Public Health Laboratory	Erin L. Young et al
USA/UT-UPHL-210731964212/7/20/21	EPI_ISL_3373054	2021-07-20	Utah Public Health Laboratory	Utah Public Health Laboratory	Erin L. Young et al
USA/UT-UPHL-210806028500-7-5/2021	EPI_ISL_3744993	2021-07-05	Utah Public Health Laboratory	Utah Public Health Laboratory	Erin L. Young et al
USA/UT-UPHL-210806043035-7-9/2021	EPI_ISL_3744908	2021-07-09	Utah Public Health Laboratory	Utah Public Health Laboratory	Erin L. Young et al
USA/UT-UPHL-210806058254-7-7/2021	EPI_ISL_3744986	2021-07-07	Utah Public Health Laboratory	Utah Public Health Laboratory	Erin L. Young et al
USA/UT-UPHL-210806179271-7-8/2021	EPI_ISL_3745173	2021-07-08	Utah Public Health Laboratory	Utah Public Health Laboratory	Erin L. Young et al
USA/UT-UPHL-210806211627-7-6/2021	EPI_ISL_3744734	2021-07-06	Utah Public Health Laboratory	Utah Public Health Laboratory	Erin L. Young et al
USA/UT-UPHL-210806248592-7-26/2021	EPI_ISL_3744972	2021-07-26	Utah Public Health Laboratory	Utah Public Health Laboratory	Erin L. Young et al
USA/UT-UPHL-210806253629-7-11/2021	EPI_ISL_3744745	2021-07-11	Utah Public Health Laboratory	Utah Public Health Laboratory	Erin L. Young et al
USA/UT-UPHL-210806311713-7-7/2021	EPI_ISL_3744686	2021-07-07	Utah Public Health Laboratory	Utah Public Health Laboratory	Erin L. Young et al
USA/UT-UPHL-210806387055-7-26/2021	EPI_ISL_3745088	2021-07-26	Utah Public Health Laboratory	Utah Public Health Laboratory	Erin L. Young et al
USA/UT-UPHL-210806463628-7-6/2021	EPI_ISL_3744661	2021-07-06	Utah Public Health Laboratory	Utah Public Health Laboratory	Erin L. Young et al
USA/UT-UPHL-210806505907-7-26/2021	EPI_ISL_3744558	2021-07-26	Utah Public Health Laboratory	Utah Public Health Laboratory	Erin L. Young et al
USA/UT-UPHL-210806525473-7-23/2021	EPI_ISL_3744888	2021-07-23	Utah Public Health Laboratory	Utah Public Health Laboratory	Erin L. Young et al
USA/UT-UPHL-210806778417-7-22/2021	EPI_ISL_3744651	2021-07-22	Utah Public Health Laboratory	Utah Public Health Laboratory	Erin L. Young et al
USA/UT-UPHL-210806842674-7-28/2021	EPI_ISL_3744603	2021-07-28	Utah Public Health Laboratory	Utah Public Health Laboratory	Erin L. Young et al
USA/UT-UPHL-210806910004-7-26/2021	EPI_ISL_3745100	2021-07-26	Utah Public Health Laboratory	Utah Public Health Laboratory	Erin L. Young et al
USA/UT-UPHL-210806913213-7-27/2021	EPI_ISL_3744666	2021-07-27	Utah Public Health Laboratory	Utah Public Health Laboratory	Erin L. Young et al
USA/UT-UPHL-210806927634-7-6/2021	EPI_ISL_3744956	2021-07-06	Utah Public Health Laboratory	Utah Public Health Laboratory	Erin L. Young et al
USA/UT-UPHL-210811448064/2021	EPI_ISL_3386215	2021-07-22	Utah Public Health Laboratory	Utah Public Health Laboratory	Erin L. Young et al
USA/UT-UPHL-210811621084/2021	EPI_ISL_3386255	2021-07-26	Utah Public Health Laboratory	Utah Public Health Laboratory	Erin L. Young et al
USA/UT-UPHL-210811858764/2021	EPI_ISL_3386163	2021-07-29	Utah Public Health Laboratory	Utah Public Health Laboratory	Erin L. Young et al
USA/UT-UPHL-210811900015/2021	EPI_ISL_3386209	2021-07-28	Utah Public Health Laboratory	Utah Public Health Laboratory	Erin L. Young et al
USA/UT-UPHL-210814012395/2021	EPI_ISL_3450075	2021-07-26	Utah Public Health Laboratory	Utah Public Health Laboratory	Erin L. Young et al
USA/UT-UPHL-210814090258/2021	EPI_ISL_3450241	2021-08-02	Utah Public Health Laboratory	Utah Public Health Laboratory	Erin L. Young et al
USA/UT-UPHL-210814209267/2021	EPI_ISL_3450454	2021-07-28	Utah Public Health Laboratory	Utah Public Health Laboratory	Erin L. Young et al
USA/UT-UPHL-210814223178/2021	EPI_ISL_3450179	2021-08-02	Utah Public Health Laboratory	Utah Public Health Laboratory	Erin L. Young et al
USA/UT-UPHL-210814352396/2021	EPI_ISL_3450382	2021-07-24	Utah Public Health Laboratory	Utah Public Health Laboratory	Erin L. Young et al
USA/UT-UPHL-210814387824/2021	EPI_ISL_3450048	2021-08-02	Utah Public Health Laboratory	Utah Public Health Laboratory	Erin L. Young et al
USA/UT-UPHL-210814555757/2021	EPI_ISL_3450648	2021-07-27	Utah Public Health Laboratory	Utah Public Health Laboratory	Erin L. Young et al
USA/UT-UPHL-210814570453/2021	EPI_ISL_3450097	2021-07-27	Utah Public Health Laboratory	Utah Public Health Laboratory	Erin L. Young et al
USA/UT-UPHL-210814794782/2021	EPI_ISL_3450635	2021-07-26	Utah Public Health Laboratory	Utah Public Health Laboratory	Erin L. Young et al
USA/UT-UPHL-210814819786/2021	EPI_ISL_3450372	2021-07-26	Utah Public Health Laboratory	Utah Public Health Laboratory	Erin L. Young et al
USA/UT-UPHL-210820018367/2021	EPI_ISL_3833529	2021-08-09	Utah Public Health Laboratory	Utah Public Health Laboratory	Erin L. Young et al
USA/UT-UPHL-210820061398/2021	EPI_ISL_3833125	2021-08-05	Utah Public Health Laboratory	Utah Public Health Laboratory	Erin L. Young et al
USA/UT-UPHL-210820156364/2021	EPI_ISL_3833144	2021-07-14	Utah Public Health Laboratory	Utah Public Health Laboratory	Erin L. Young et al
USA/UT-UPHL-210820220394/2021	EPI_ISL_3833213	2021-08-03	Utah Public Health Laboratory	Utah Public Health Laboratory	Erin L. Young et al
USA/UT-UPHL-210820256571/2021	EPI_ISL_3833273	2021-07-14	Utah Public Health Laboratory	Utah Public Health Laboratory	Erin L. Young et al
USA/UT-UPHL-210820258567/2021	EPI_ISL_3833490	2021-08-04	Utah Public Health Laboratory	Utah Public Health Laboratory	Erin L. Young et al
USA/UT-UPHL-210820296130/2021	EPI_ISL_3833358	2021-08-06	Utah Public Health Laboratory	Utah Public Health Laboratory	Erin L. Young et al
USA/UT-UPHL-210820306539/2021	EPI_ISL_3833117	2021-08-11	Utah Public Health Laboratory	Utah Public Health Laboratory	Erin L. Young et al
USA/UT-UPHL-210820393564/2021	EPI_ISL_3833061	2021-08-05	Utah Public Health Laboratory	Utah Public Health Laboratory	Erin L. Young et al
USA/UT-UPHL-210820412795/2021	EPI_ISL_3833220	2021-07-13	Utah Public Health Laboratory	Utah Public Health Laboratory	Erin L. Young et al
USA/UT-UPHL-210820532783/2021	EPI_ISL_3833403	2021-08-11	Utah Public Health Laboratory	Utah Public Health Laboratory	Erin L. Young et al
USA/UT-UPHL-210820646937/2021	EPI_ISL_3833065	2021-08-10	Utah Public Health Laboratory	Utah Public Health Laboratory	Erin L. Young et al
USA/UT-UPHL-210820649962/2021	EPI_ISL_3833137	2021-03-09	Utah Public Health Laboratory	Utah Public Health Laboratory	Erin L. Young et al
USA/UT-UPHL-210820744709/2021	EPI_ISL_3833337	2021-08-11	Utah Public Health Laboratory	Utah Public Health Laboratory	Erin L. Young et al
USA/UT-UPHL-210820753511/2021	EPI_ISL_3833083	2021-08-03	Utah Public Health Laboratory	Utah Public Health Laboratory	Erin L. Young et al
USA/UT-UPHL-210820764910/2021	EPI_ISL_3833265	2021-08-12	Utah Public Health Laboratory	Utah Public Health Laboratory	Erin L. Young et al
USA/UT-UPHL-210820772109/2021	EPI_ISL_3833112	2021-08-03	Utah Public Health Laboratory	Utah Public Health Laboratory	Erin L. Young et al
USA/UT-UPHL-210820784047/2021	EPI_ISL_3833366	2021-08-01	Utah Public Health Laboratory	Utah Public Health Laboratory	Erin L. Young et al
USA/UT-UPHL-210820802094/2021	EPI_ISL_3833440	2021-07-15	Utah Public Health Laboratory	Utah Public Health Laboratory	Erin L. Young et al
USA/UT-UPHL-210820822096/2021	EPI_ISL_3833045	2021-08-04	Utah Public Health Laboratory	Utah Public Health Laboratory	Erin L. Young et al
USA/UT-UPHL-210820875575/2021	EPI_ISL_3833453	2021-08-06	Utah Public Health Laboratory	Utah Public Health Laboratory	Erin L. Young et al
USA/UT-UPHL-210820939337/2021	EPI_ISL_3833493	2021-07-13	Utah Public Health Laboratory	Utah Public Health Laboratory	Erin L. Young et al
USA/UT-UPHL-210820971371/2021	EPI_ISL_3833175	2021-08-11	Utah Public Health Laboratory	Utah Public Health Laboratory	Erin L. Young et al
USA/UT-UPHL-210820992400/2021	EPI_ISL_3833430	2021-08-03	Utah Public Health Laboratory	Utah Public Health Laboratory	Erin L. Young et al
USA/UT-UPHL-210823143184/2021	EPI_ISL_3706536	2021-08-09	Utah Public Health Laboratory	Utah Public Health Laboratory	Erin L. Young et al
USA/UT-UPHL-210823223388/2021	EPI_ISL_3707033	2021-08-13	Utah Public Health Laboratory	Utah Public Health Laboratory	Erin L. Young et al
USA/UT-UPHL-210823309068/2021	EPI_ISL_3707187	2021-08-09	Utah Public Health Laboratory	Utah Public Health Laboratory	Erin L. Young et al
USA/UT-UPHL-210823410098/2021	EPI_ISL_3707145	2021-08-07	Utah Public Health Laboratory	Utah Public Health Laboratory	Erin L. Young et al
USA/UT-UPHL-210823545397/2021	EPI_ISL_3707089	2021-08-13	Utah Public Health Laboratory	Utah Public Health Laboratory	Erin L. Young et al
USA/UT-UPHL-210823689439/2021	EPI_ISL_3707178	2021-08-12	Utah Public Health Laboratory	Utah Public Health Laboratory	Erin L. Young et al
USA/UT-UPHL-210828030798/2021	EPI_ISL_3804939	2021-08-17	Utah Public Health Laboratory	Utah Public Health Laboratory	Erin L. Young et al
USA/UT-UPHL-210828041073/2021	EPI_ISL_3804940	2021-08-17	Utah Public Health Laboratory	Utah Public Health Laboratory	Erin L. Young et al
USA/UT-UPHL-210828164725/2021	EPI_ISL_3804829	2021-07-27	Utah Public Health Laboratory	Utah Public Health Laboratory	Erin L. Young et al
USA/UT-UPHL-210828254582/2021	EPI_ISL_3805063	2021-08-20	Utah Public Health Laboratory	Utah Public Health Laboratory	Erin L. Young et al
USA/UT-UPHL-210828364863/2021	EPI_ISL_3804876	2021-08-16	Utah Public Health Laboratory	Utah Public Health Laboratory	Erin L. Young et al
USA/UT-UPHL-210828515704/2021	EPI_ISL_3805003	2021-08-19	Utah Public Health Laboratory	Utah Public Health Laboratory	Erin L. Young et al
USA/UT-UPHL-210828706809/2021	EPI_ISL_3804830	2021-07-27	Utah Public Health Laboratory	Utah Public Health Laboratory	Erin L. Young et al
USA/UT-UPHL-210828745537/2021	EPI_ISL_3805112	2021-08-18	Utah Public Health Laboratory	Utah Public Health Laboratory	Erin L. Young et al
USA/UT-UPHL-210828770342/2021	EPI_ISL_3804944	2021-08-17	Utah Public Health Laboratory	Utah Public Health Laboratory	Erin L. Young et al
USA/UT-UPHL-210828796913/2021	EPI_ISL_3804887	2021-08-16	Utah Public Health Laboratory	Utah Public Health Laboratory	Erin L. Young et al
USA/UT-UPHL-210828803155/2021	EPI_ISL_3804840	2021-07-28	Utah Public Health Laboratory	Utah Public Health Laboratory	Erin L. Young et al
USA/UT-UPHL-210828856932/2021	EPI_ISL_3805048	2021-08-20	Utah Public Health Laboratory	Utah Public Health Laboratory	Erin L. Young et al
USA/UT-UPHL-210828942785/2021	EPI_ISL_3805012	2021-08-19	Utah Public Health Laboratory	Utah Public Health Laboratory	Erin L. Young et al
USA/UT-UPHL-210828975868/2021	EPI_ISL_3805093	2021-08-21	Utah Public Health Laboratory	Utah Public Health Laboratory	Erin L. Young et al
USA/UT-UPHL-210901164352/2021	EPI_ISL_3904947	2021-08-02	Utah Public Health Laboratory	Utah Public Health Laboratory	Erin L. Young et al
USA/UT-UPHL-210901190743/2021	EPI_ISL_3905046	2021-08-19	Utah Public Health Laboratory	Utah Public Health Laboratory	Erin L. Young et al
USA/UT-UPHL-210901201129/2021	EPI_ISL_3904980	2021-08-17	Utah Public Health Laboratory	Utah Public Health Laboratory	Erin L. Young et al
USA/UT-UPHL-210901201511/2021	EPI_ISL_3904904	2021-07-30	Utah Public Health Laboratory	Utah Public Health Laboratory	Erin L. Young et al
USA/UT-UPHL-210901210570/2021	EPI_ISL_3905087	2021-08-23	Utah Public Health Laboratory	Utah Public Health Laboratory	Erin L. Young et al
USA/UT-UPHL-210901212456/2021	EPI_ISL_3905018	2021-08-18	Utah Public Health Laboratory	Utah Public Health Laboratory	Erin L. Young et al
USA/UT-UPHL-210901281231/2021	EPI_ISL_3904964	2021-08-03	Utah Public Health Laboratory	Utah Public Health Laboratory	Erin L. Young et al
USA/UT-UPHL-210901402132/2021	EPI_ISL_3904926	2021-08-02	Utah Public Health Laboratory	Utah Public Health Laboratory	Erin L. Young et al
USA/UT-UPHL-210901453037/2021	EPI_ISL_3905015	2021-08-18	Utah Public Health Laboratory	Utah Public Health Laboratory	Erin L. Young et al
USA/UT-UPHL-210901517666/2021	EPI_ISL_3904928	2021-08-02	Utah Public Health Laboratory	Utah Public Health Laboratory	Erin L. Young et al
USA/UT-UPHL-210901550277/2021	EPI_ISL_3904987	2021-08-17	Utah Public Health Laboratory	Utah Public Health Laboratory	Erin L. Young et al
USA/UT-UPHL-210901718782/2021	EPI_ISL_3905146	2021-08-24	Utah Public Health Laboratory	Utah Public Health Laboratory	Erin L. Young et al
USA/UT-UPHL-210901766553/2021	EPI_ISL_3905032	2021-08-19	Utah Public Health Laboratory	Utah Public Health Laboratory	Erin L. Young et al
USA/UT-UPHL-210901917976/2021	EPI_ISL_3905070	2021-08-23	Utah Public Health Laboratory	Utah Public Health Laboratory	Erin L. Young et al
USA/UT-UPHL-210902040969/2021	EPI_ISL_3939353	2021-08-12	Utah Public Health Laboratory	Utah Public Health Laboratory	Erin L. Young et al
USA/UT-UPHL-210902356534/2021	EPI_ISL_3939313	2021-08-24	Utah Public Health Laboratory	Utah Public Health Laboratory	Erin L. Young et al
USA/UT-UPHL-210902395460/2021	EPI_ISL_3939385	2021-08-12	Utah Public Health Laboratory	Utah Public Health Laboratory	Erin L. Young et al
USA/UT-UPHL-210902398046/2021	EPI_ISL_3939457	2021-08-12	Utah Public Health Laboratory	Utah Public Health Laboratory	Erin L. Young et al
USA/UT-UPHL-210902542641/2021	EPI_ISL_3939512	2021-08-12	Utah Public Health Laboratory	Utah Public Health Laboratory	Erin L. Young et al
USA/UT-UPHL-210902555839/2021	EPI_ISL_3939554	2021-08-11	Utah Public Health Laboratory	Utah Public Health Laboratory	Erin L. Young et al
USA/UT-UPHL-210902888167/2021	EPI_ISL_3939557	2021-08-13	Utah Public Health Laboratory	Utah Public Health Laboratory	Erin L. Young et al
USA/UT-UPHL-210904009223/2021	EPI_ISL_4003869	2021-08-11	Utah Public Health Laboratory	Utah Public Health Laboratory	Erin L. Young et al
USA/UT-UPHL-210904234421/2021	EPI_ISL_4003798	2021-08-18	Utah Public Health Laboratory	Utah Public Health Laboratory	Erin L. Young et al
USA/UT-UPHL-210904254032/2021	EPI_ISL_4003663	2021-08-27	Utah Public Health Laboratory	Utah Public Health Laboratory	Erin L. Young et al
USA/UT-UPHL-210904394389/2021	EPI_ISL_4003961	2021-08-18	Utah Public Health Laboratory	Utah Public Health Laboratory	Erin L. Young et al
USA/UT-UPHL-210904573511/2021	EPI_ISL_4003695	2021-08-26	Utah Public Health Laboratory	Utah Public Health Laboratory	Erin L. Young et al
USA/UT-UPHL-210904623897/2021	EPI_ISL_4003989	2021-08-12	Utah Public Health Laboratory	Utah Public Health Laboratory	Erin L. Young et al
USA/UT-UPHL-210904874137/2021	EPI_ISL_4003857	2021-08-18	Utah Public Health Laboratory	Utah Public Health Laboratory	Erin L. Young et al
USA/UT-UPHL-210904911628/2021	EPI_ISL_4003734	2021-08-27	Utah Public Health Laboratory	Utah Public Health Laboratory	Erin L. Young et al
USA/UT-UPHL-210911013742/2021	EPI_ISL_4176844	2021-08-16	Utah Public Health Laboratory	Utah Public Health Laboratory	Erin L. Young et al
USA/UT-UPHL-210911032261/2021	EPI_ISL_4177115	2021-07-20	Utah Public Health Laboratory	Utah Public Health Laboratory	Erin L. Young et al
USA/UT-UPHL-210911044940/2021	EPI_ISL_4176692	2021-08-24	Utah Public Health Laboratory	Utah Public Health Laboratory	Erin L. Young et al
USA/UT-UPHL-210911057181/2021	EPI_ISL_4176308	2021-07-22	Utah Public Health Laboratory	Utah Public Health Laboratory	Erin L. Young et al
USA/UT-UPHL-210911120351/2021	EPI_ISL_4176188	2021-09-03	Utah Public Health Laboratory	Utah Public Health Laboratory	Erin L. Young et al
USA/UT-UPHL-210911255007/2021	EPI_ISL_4176394	2021-09-02	Utah Public Health Laboratory	Utah Public Health Laboratory	Erin L. Young et al
USA/UT-UPHL-210911338636/2021	EPI_ISL_4176400	2021-07-16	Utah Public Health Laboratory	Utah Public Health Laboratory	Erin L. Young et al
USA/UT-UPHL-210911489807/2021	EPI_ISL_4177338	2021-07-16	Utah Public Health Laboratory	Utah Public Health Laboratory	Erin L. Young et al
USA/UT-UPHL-210911523132/2021	EPI_ISL_4176778	2021-08-25	Utah Public Health Laboratory	Utah Public Health Laboratory	Erin L. Young et al
USA/UT-UPHL-210911554029/2021	EPI_ISL_4176083	2021-07-23	Utah Public Health Laboratory	Utah Public Health Laboratory	Erin L. Young et al
USA/UT-UPHL-210911658251/2021	EPI_ISL_4177551	2021-08-16	Utah Public Health Laboratory	Utah Public Health Laboratory	Erin L. Young et al
USA/UT-UPHL-210911675499/2021	EPI_ISL_4176741	2021-09-01	Utah Public Health Laboratory	Utah Public Health Laboratory	Erin L. Young et al
USA/UT-UPHL-210911938141/2021	EPI_ISL_4177079	2021-09-03	Utah Public Health Laboratory	Utah Public Health Laboratory	Erin L. Young et al
USA/UT-UPHL-210914414295/2021	EPI_ISL_4204790	2021-09-07	Utah Public Health Laboratory	Utah Public Health Laboratory	Erin L. Young et al
USA/UT-UPHL-210914482952/2021	EPI_ISL_4204754	2021-09-08	Utah Public Health Laboratory	Utah Public Health Laboratory	Erin L. Young et al
USA/UT-UPHL-210919239904/2021	EPI_ISL_4475233	2021-09-08	Utah Public Health Laboratory	Utah Public Health Laboratory	Erin L. Young et al
USA/UT-UPHL-210919267487/2021	EPI_ISL_4475166	2021-08-13	Utah Public Health Laboratory	Utah Public Health Laboratory	Erin L. Young et al
USA/UT-UPHL-210919600767/2021	EPI_ISL_4475268	2021-09-10	Utah Public Health Laboratory	Utah Public Health Laboratory	Erin L. Young et al
USA/UT-UPHL-210919620586/2021	EPI_ISL_4475054	2021-08-31	Utah Public Health Laboratory	Utah Public Health Laboratory	Erin L. Young et al
USA/UT-UPHL-210919635967/2021	EPI_ISL_4475270	2021-08-24	Utah Public Health Laboratory	Utah Public Health Laboratory	Erin L. Young et al
USA/UT-UPHL-210919665410/2021	EPI_ISL_4475104	2021-08-17	Utah Public Health Laboratory	Utah Public Health Laboratory	Erin L. Young et al
USA/UT-UPHL-210919795014/2021	EPI_ISL_4475266	2021-09-08	Utah Public Health Laboratory	Utah Public Health Laboratory	Erin L. Young et al
USA/UT-UPHL-210919799312/2021	EPI_ISL_4475065	2021-08-24	Utah Public Health Laboratory	Utah Public Health Laboratory	Erin L. Young et al
USA/UT-UPHL-210919960400/2021	EPI_ISL_4475068	2021-08-30	Utah Public Health Laboratory	Utah Public Health Laboratory	Erin L. Young et al
USA/UT-UPHL-210919970340/2021	EPI_ISL_4475169	2021-09-08	Utah Public Health Laboratory	Utah Public Health Laboratory	Erin L. Young et al
USA/UT-UPHL-210921052058/2021	EPI_ISL_4467660	2021-08-02	Utah Public Health Laboratory	Utah Public Health Laboratory	Erin L. Young et al
USA/UT-UPHL-210921052131/2021	EPI_ISL_4467653	2021-08-07	Utah Public Health Laboratory	Utah Public Health Laboratory	Erin L. Young et al
USA/UT-UPHL-210921061560/2021	EPI_ISL_4467630	2021-09-15	Utah Public Health Laboratory	Utah Public Health Laboratory	Erin L. Young et al
USA/UT-UPHL-210921142208/2021	EPI_ISL_4467693	2021-09-13	Utah Public Health Laboratory	Utah Public Health Laboratory	Erin L. Young et al
USA/UT-UPHL-210921232078/2021	EPI_ISL_4467745	2021-08-04	Utah Public Health Laboratory	Utah Public Health Laboratory	Erin L. Young et al
USA/UT-UPHL-210921309343/2021	EPI_ISL_4467487	2021-08-09	Utah Public Health Laboratory	Utah Public Health Laboratory	Erin L. Young et al
USA/UT-UPHL-210921349266/2021	EPI_ISL_4467761	2021-08-04	Utah Public Health Laboratory	Utah Public Health Laboratory	Erin L. Young et al
USA/UT-UPHL-210921390401/2021	EPI_ISL_4467637	2021-09-14	Utah Public Health Laboratory	Utah Public Health Laboratory	Erin L. Young et al
USA/UT-UPHL-210921466795/2021	EPI_ISL_4467625	2021-08-06	Utah Public Health Laboratory	Utah Public Health Laboratory	Erin L. Young et al
USA/UT-UPHL-210921643199/2021	EPI_ISL_4467676	2021-07-30	Utah Public Health Laboratory	Utah Public Health Laboratory	Erin L. Young et al
USA/UT-UPHL-210921695443/2021	EPI_ISL_4467680	2021-08-06	Utah Public Health Laboratory	Utah Public Health Laboratory	Erin L. Young et al
USA/UT-UPHL-210921809864/2021	EPI_ISL_4467603	2021-08-02	Utah Public Health Laboratory	Utah Public Health Laboratory	Erin L. Young et al
USA/UT-UPHL-210927044408/2021	EPI_ISL_4575303	2021-08-10	Utah Public Health Laboratory	Utah Public Health Laboratory	Erin L. Young et al
USA/UT-UPHL-210927169446/2021	EPI_ISL_4575378	2021-09-13	Utah Public Health Laboratory	Utah Public Health Laboratory	Erin L. Young et al
USA/UT-UPHL-210927403631/2021	EPI_ISL_4575342	2021-08-06	Utah Public Health Laboratory	Utah Public Health Laboratory	Erin L. Young et al
USA/UT-UPHL-210927511528/2021	EPI_ISL_4575310	2021-08-08	Utah Public Health Laboratory	Utah Public Health Laboratory	Erin L. Young et al
USA/UT-UPHL-210927676020/2021	EPI_ISL_4575780	2021-09-10	Utah Public Health Laboratory	Utah Public Health Laboratory	Erin L. Young et al
USA/UT-UPHL-210927702970/2021	EPI_ISL_4575654	2021-08-09	Utah Public Health Laboratory	Utah Public Health Laboratory	Erin L. Young et al
USA/UT-UPHL-210927723513/2021	EPI_ISL_4575809	2021-08-09	Utah Public Health Laboratory	Utah Public Health Laboratory	Erin L. Young et al
USA/UT-UPHL-210927727703/2021	EPI_ISL_4575843	2021-08-31	Utah Public Health Laboratory	Utah Public Health Laboratory	Erin L. Young et al
USA/UT-UPHL-210928043124/2021	EPI_ISL_4576400	2021-08-30	Utah Public Health Laboratory	Utah Public Health Laboratory	Erin L. Young et al
USA/UT-UPHL-210928072747/9/7/21	EPI_ISL_4891105	2021-09-07	Utah Public Health Laboratory	Utah Public Health Laboratory	Erin L. Young et al
USA/UT-UPHL-210928074562/9/6/21	EPI_ISL_4891185	2021-09-06	Utah Public Health Laboratory	Utah Public Health Laboratory	Erin L. Young et al
USA/UT-UPHL-210928120364/2021	EPI_ISL_4576263	2021-08-28	Utah Public Health Laboratory	Utah Public Health Laboratory	Erin L. Young et al
USA/UT-UPHL-210928224466/2021	EPI_ISL_4576200	2021-08-28	Utah Public Health Laboratory	Utah Public Health Laboratory	Erin L. Young et al
USA/UT-UPHL-210928282818/2021	EPI_ISL_4576212	2021-08-29	Utah Public Health Laboratory	Utah Public Health Laboratory	Erin L. Young et al
USA/UT-UPHL-210928289361/2021	EPI_ISL_4603301	2021-09-13	Utah Public Health Laboratory	Utah Public Health Laboratory	Erin L. Young et al
USA/UT-UPHL-210928294056/8/5/21	EPI_ISL_4891069	2021-08-05	Utah Public Health Laboratory	Utah Public Health Laboratory	Erin L. Young et al
USA/UT-UPHL-210928343428/2021	EPI_ISL_4576238	2021-08-28	Utah Public Health Laboratory	Utah Public Health Laboratory	Erin L. Young et al
USA/UT-UPHL-210928363898/8/3/21	EPI_ISL_4891071	2021-08-03	Utah Public Health Laboratory	Utah Public Health Laboratory	Erin L. Young et al
USA/UT-UPHL-210928388585/2021	EPI_ISL_4576350	2021-08-28	Utah Public Health Laboratory	Utah Public Health Laboratory	Erin L. Young et al
USA/UT-UPHL-210928449071/2021	EPI_ISL_4576493	2021-08-06	Utah Public Health Laboratory	Utah Public Health Laboratory	Erin L. Young et al
USA/UT-UPHL-210928488799/2021	EPI_ISL_4603309	2021-09-12	Utah Public Health Laboratory	Utah Public Health Laboratory	Erin L. Young et al
USA/UT-UPHL-210928488937/9/14/21	EPI_ISL_4891202	2021-09-14	Utah Public Health Laboratory	Utah Public Health Laboratory	Erin L. Young et al
USA/UT-UPHL-210928489860/9/14/21	EPI_ISL_4890977	2021-09-14	Utah Public Health Laboratory	Utah Public Health Laboratory	Erin L. Young et al
USA/UT-UPHL-210928511696/2021	EPI_ISL_4576363	2021-08-28	Utah Public Health Laboratory	Utah Public Health Laboratory	Erin L. Young et al
USA/UT-UPHL-210928518579/9/7/21	EPI_ISL_4890987	2021-09-07	Utah Public Health Laboratory	Utah Public Health Laboratory	Erin L. Young et al
USA/UT-UPHL-210928578678/8/26/21	EPI_ISL_4891048	2021-08-26	Utah Public Health Laboratory	Utah Public Health Laboratory	Erin L. Young et al
USA/UT-UPHL-210928601779/8/4/21	EPI_ISL_4891050	2021-08-04	Utah Public Health Laboratory	Utah Public Health Laboratory	Erin L. Young et al
USA/UT-UPHL-210928654637/2021	EPI_ISL_4576244	2021-08-15	Utah Public Health Laboratory	Utah Public Health Laboratory	Erin L. Young et al
USA/UT-UPHL-210928662014/8/3/21	EPI_ISL_4891245	2021-08-03	Utah Public Health Laboratory	Utah Public Health Laboratory	Erin L. Young et al
USA/UT-UPHL-210928689053/9/7/21	EPI_ISL_4891022	2021-09-07	Utah Public Health Laboratory	Utah Public Health Laboratory	Erin L. Young et al
USA/UT-UPHL-210928705317/9/6/21	EPI_ISL_4891170	2021-09-06	Utah Public Health Laboratory	Utah Public Health Laboratory	Erin L. Young et al
USA/UT-UPHL-210928710728/8/5/21	EPI_ISL_4891356	2021-08-05	Utah Public Health Laboratory	Utah Public Health Laboratory	Erin L. Young et al
USA/UT-UPHL-210928736789/2021	EPI_ISL_4576234	2021-08-26	Utah Public Health Laboratory	Utah Public Health Laboratory	Erin L. Young et al
USA/UT-UPHL-210928739446/8/10/21	EPI_ISL_4891043	2021-08-10	Utah Public Health Laboratory	Utah Public Health Laboratory	Erin L. Young et al
USA/UT-UPHL-210928743696/9/6/21	EPI_ISL_4890992	2021-09-06	Utah Public Health Laboratory	Utah Public Health Laboratory	Erin L. Young et al
USA/UT-UPHL-210928745654/2021	EPI_ISL_4576474	2021-08-11	Utah Public Health Laboratory	Utah Public Health Laboratory	Erin L. Young et al
USA/UT-UPHL-210928771432/2021	EPI_ISL_4603322	2021-08-07	Utah Public Health Laboratory	Utah Public Health Laboratory	Erin L. Young et al
USA/UT-UPHL-210928780315/2021	EPI_ISL_4603299	2021-09-12	Utah Public Health Laboratory	Utah Public Health Laboratory	Erin L. Young et al
USA/UT-UPHL-210928842014/8/4/21	EPI_ISL_4891203	2021-08-04	Utah Public Health Laboratory	Utah Public Health Laboratory	Erin L. Young et al
USA/UT-UPHL-210928914161/2021	EPI_ISL_4576486	2021-08-26	Utah Public Health Laboratory	Utah Public Health Laboratory	Erin L. Young et al
USA/UT-UPHL-210928916954/2021	EPI_ISL_4603386	2021-09-14	Utah Public Health Laboratory	Utah Public Health Laboratory	Erin L. Young et al
USA/UT-UPHL-210928926674/8/5/21	EPI_ISL_4891229	2021-08-05	Utah Public Health Laboratory	Utah Public Health Laboratory	Erin L. Young et al
USA/UT-UPHL-210928929150/8/26/21	EPI_ISL_4891154	2021-08-26	Utah Public Health Laboratory	Utah Public Health Laboratory	Erin L. Young et al
USA/UT-UPHL-210928951034/9/2/21	EPI_ISL_4891197	2021-09-02	Utah Public Health Laboratory	Utah Public Health Laboratory	Erin L. Young et al
USA/UT-UPHL-210928980458/2021	EPI_ISL_4576266	2021-09-17	Utah Public Health Laboratory	Utah Public Health Laboratory	Erin L. Young et al
USA/UT-UPHL-210930011790/2021	EPI_ISL_4851602	2021-08-26	Utah Public Health Laboratory	Utah Public Health Laboratory	Erin L. Young et al
USA/UT-UPHL-210930172040/2021	EPI_ISL_4851275	2021-08-17	Utah Public Health Laboratory	Utah Public Health Laboratory	Erin L. Young et al
USA/UT-UPHL-210930571566/2021	EPI_ISL_4851782	2021-08-17	Utah Public Health Laboratory	Utah Public Health Laboratory	Erin L. Young et al
USA/UT-UPHL-210930744116/2021	EPI_ISL_4851237	2021-08-24	Utah Public Health Laboratory	Utah Public Health Laboratory	Erin L. Young et al
USA/UT-UPHL-210930757753/2021	EPI_ISL_4851688	2021-08-27	Utah Public Health Laboratory	Utah Public Health Laboratory	Erin L. Young et al
USA/UT-UPHL-210930842596/2021	EPI_ISL_4851128	2021-08-28	Utah Public Health Laboratory	Utah Public Health Laboratory	Erin L. Young et al
USA/UT-UPHL-211003060158/2021	EPI_ISL_4820737	2021-08-25	Utah Public Health Laboratory	Utah Public Health Laboratory	Erin L. Young et al
USA/UT-UPHL-211003301444/2021	EPI_ISL_4820724	2021-08-11	Utah Public Health Laboratory	Utah Public Health Laboratory	Erin L. Young et al
USA/UT-UPHL-211003559007/2021	EPI_ISL_4820750	2021-08-28	Utah Public Health Laboratory	Utah Public Health Laboratory	Erin L. Young et al
USA/UT-UPHL-211008029436/2021	EPI_ISL_5014035	2021-08-29	Utah Public Health Laboratory	Utah Public Health Laboratory	Erin L. Young et al
USA/UT-UPHL-211008252197/2021	EPI_ISL_5014184	2021-07-30	Utah Public Health Laboratory	Utah Public Health Laboratory	Erin L. Young et al
USA/UT-UPHL-211008255726/2021	EPI_ISL_5013996	2021-09-11	Utah Public Health Laboratory	Utah Public Health Laboratory	Erin L. Young et al
USA/UT-UPHL-211008289439/2021	EPI_ISL_5014216	2021-09-21	Utah Public Health Laboratory	Utah Public Health Laboratory	Erin L. Young et al
USA/UT-UPHL-211008340402/2021	EPI_ISL_5013924	2021-07-31	Utah Public Health Laboratory	Utah Public Health Laboratory	Erin L. Young et al
USA/UT-UPHL-211008366251/2021	EPI_ISL_5014166	2021-07-31	Utah Public Health Laboratory	Utah Public Health Laboratory	Erin L. Young et al
USA/UT-UPHL-211008547685/2021	EPI_ISL_5014126	2021-08-01	Utah Public Health Laboratory	Utah Public Health Laboratory	Erin L. Young et al
USA/UT-UPHL-211008784686/2021	EPI_ISL_5014102	2021-09-21	Utah Public Health Laboratory	Utah Public Health Laboratory	Erin L. Young et al
USA/UT-UPHL-211008787670/2021	EPI_ISL_5014031	2021-09-12	Utah Public Health Laboratory	Utah Public Health Laboratory	Erin L. Young et al
USA/UT-UPHL-211008900622/2021	EPI_ISL_5014095	2021-09-08	Utah Public Health Laboratory	Utah Public Health Laboratory	Erin L. Young et al
USA/UT-UPHL-211008927185/2021	EPI_ISL_5014131	2021-09-11	Utah Public Health Laboratory	Utah Public Health Laboratory	Erin L. Young et al
USA/UT-UPHL-211009407381/2021	EPI_ISL_5077916	2021-09-27	Utah Public Health Laboratory	Utah Public Health Laboratory	Erin L. Young et al
USA/UT-UPHL-211009787551/2021	EPI_ISL_5077969	2021-09-29	Utah Public Health Laboratory	Utah Public Health Laboratory	Erin L. Young et al
USA/UT-UPHL-211016964578/2021	EPI_ISL_5330478	2021-08-29	Utah Public Health Laboratory	Utah Public Health Laboratory	Erin L. Young et al
USA/VA-CDC-ASC210034853/2021	EPI_ISL_2043494	2021-04-27	Aegis Sciences Corporation	Centers for Disease Control and Prevention Division of Viral Diseases, Pathogen Discovery	Dakota Howard et al
USA/VA-CDC-ASC210085533/2021	EPI_ISL_4997451	2021-09-13	Aegis Sciences Corporation	Centers for Disease Control and Prevention Division of Viral Diseases, Pathogen Discovery	Dakota Howard et al
USA/VA-CDC-ASC210115697/2021	EPI_ISL_3862189	2021-08-07	Aegis Sciences Corporation	Centers for Disease Control and Prevention Division of Viral Diseases, Pathogen Discovery	Dakota Howard et al
USA/VA-CDC-ASC210121182/2021	EPI_ISL_4398796	2021-08-20	Aegis Sciences Corporation	Centers for Disease Control and Prevention Division of Viral Diseases, Pathogen Discovery	Dakota Howard et al
USA/VA-CDC-ASC210127696/2021	EPI_ISL_4391631	2021-09-03	Aegis Sciences Corporation	Centers for Disease Control and Prevention Division of Viral Diseases, Pathogen Discovery	Dakota Howard et al
USA/VA-CDC-ASC210136727/2021	EPI_ISL_4916458	2021-09-08	Aegis Sciences Corporation	Centers for Disease Control and Prevention Division of Viral Diseases, Pathogen Discovery	Dakota Howard et al
USA/VA-CDC-ASC210136899/2021	EPI_ISL_4911788	2021-09-07	Aegis Sciences Corporation	Centers for Disease Control and Prevention Division of Viral Diseases, Pathogen Discovery	Dakota Howard et al
USA/VA-CDC-ASC210173627/2021	EPI_ISL_4906310	2021-08-26	Aegis Sciences Corporation	Centers for Disease Control and Prevention Division of Viral Diseases, Pathogen Discovery	Dakota Howard et al
USA/VA-CDC-ASC210193803/2021	EPI_ISL_5229348	2021-08-20	Aegis Sciences Corporation	Centers for Disease Control and Prevention Division of Viral Diseases, Pathogen Discovery	Dakota Howard et al
USA/VA-CDC-ASC210197037/2021	EPI_ISL_4921075	2021-08-24	Aegis Sciences Corporation	Centers for Disease Control and Prevention Division of Viral Diseases, Pathogen Discovery	Dakota Howard et al
USA/VA-CDC-ASC210204949/2021	EPI_ISL_3849524	2021-08-01	Aegis Sciences Corporation	Centers for Disease Control and Prevention Division of Viral Diseases, Pathogen Discovery	Dakota Howard et al
USA/VA-CDC-ASC210269232/2021	EPI_ISL_3852454	2021-08-03	Aegis Sciences Corporation	Centers for Disease Control and Prevention Division of Viral Diseases, Pathogen Discovery	Dakota Howard et al
USA/VA-CDC-ASC210406173/2021	EPI_ISL_5112615	2021-09-14	Aegis Sciences Corporation	Centers for Disease Control and Prevention Division of Viral Diseases, Pathogen Discovery	Dakota Howard et al
USA/VA-CDC-FG-090175/2021	EPI_ISL_4032832	2021-08-17	Fulgent Genetics	Centers for Disease Control and Prevention Division of Viral Diseases, Pathogen Discovery	Dakota Howard et al
USA/VA-CDC-IBX140946220288/2021	EPI_ISL_5083589	2021-09-27	Infinity Biologix	Centers for Disease Control and Prevention Division of Viral Diseases, Pathogen Discovery	Dakota Howard et al
USA/VA-CDC-IBX275234409994/2021	EPI_ISL_4385683	2021-08-14	Infinity Biologix	Centers for Disease Control and Prevention Division of Viral Diseases, Pathogen Discovery	Dakota Howard et al
USA/VA-CDC-LC0075191/2021	EPI_ISL_4382081	2021-06-09	Laboratory Corporation of America	Centers for Disease Control and Prevention Division of Viral Diseases, Pathogen Discovery	Dakota Howard et al
USA/VA-CDC-LC0082579/2021	EPI_ISL_2926563	2021-06-28	Laboratory Corporation of America	Centers for Disease Control and Prevention Division of Viral Diseases, Pathogen Discovery	Dakota Howard et al
USA/VA-CDC-LC0096405/2021	EPI_ISL_3112865	2021-07-10	Laboratory Corporation of America	Centers for Disease Control and Prevention Division of Viral Diseases, Pathogen Discovery	Dakota Howard et al
USA/VA-CDC-LC0099100/2021	EPI_ISL_3329392	2021-07-14	Laboratory Corporation of America	Centers for Disease Control and Prevention Division of Viral Diseases, Pathogen Discovery	Dakota Howard et al
USA/VA-CDC-LC0111000/2021	EPI_ISL_3430897	2021-07-18	Laboratory Corporation of America	Centers for Disease Control and Prevention Division of Viral Diseases, Pathogen Discovery	Dakota Howard et al
USA/VA-CDC-LC0125172/2021	EPI_ISL_4157811	2021-07-24	Laboratory Corporation of America	Centers for Disease Control and Prevention Division of Viral Diseases, Pathogen Discovery	Dakota Howard et al
USA/VA-CDC-LC0128815/2021	EPI_ISL_4156233	2021-07-19	Laboratory Corporation of America	Centers for Disease Control and Prevention Division of Viral Diseases, Pathogen Discovery	Dakota Howard et al
USA/VA-CDC-LC0129025/2021	EPI_ISL_4156375	2021-07-21	Laboratory Corporation of America	Centers for Disease Control and Prevention Division of Viral Diseases, Pathogen Discovery	Dakota Howard et al
USA/VA-CDC-LC0129207/2021	EPI_ISL_4157262	2021-07-22	Laboratory Corporation of America	Centers for Disease Control and Prevention Division of Viral Diseases, Pathogen Discovery	Dakota Howard et al
USA/VA-CDC-LC0129357/2021	EPI_ISL_4157255	2021-07-22	Laboratory Corporation of America	Centers for Disease Control and Prevention Division of Viral Diseases, Pathogen Discovery	Dakota Howard et al
USA/VA-CDC-LC0132653/2021	EPI_ISL_4155870	2021-07-21	Laboratory Corporation of America	Centers for Disease Control and Prevention Division of Viral Diseases, Pathogen Discovery	Dakota Howard et al
USA/VA-CDC-LC0132677/2021	EPI_ISL_4155987	2021-07-20	Laboratory Corporation of America	Centers for Disease Control and Prevention Division of Viral Diseases, Pathogen Discovery	Dakota Howard et al
USA/VA-CDC-LC0138501/2021	EPI_ISL_3510300	2021-07-27	Laboratory Corporation of America	Centers for Disease Control and Prevention Division of Viral Diseases, Pathogen Discovery	Dakota Howard et al
USA/VA-CDC-LC0140413/2021	EPI_ISL_3513603	2021-07-26	Laboratory Corporation of America	Centers for Disease Control and Prevention Division of Viral Diseases, Pathogen Discovery	Dakota Howard et al
USA/VA-CDC-LC0140870/2021	EPI_ISL_3513277	2021-07-24	Laboratory Corporation of America	Centers for Disease Control and Prevention Division of Viral Diseases, Pathogen Discovery	Dakota Howard et al
USA/VA-CDC-LC0140909/2021	EPI_ISL_3513390	2021-07-25	Laboratory Corporation of America	Centers for Disease Control and Prevention Division of Viral Diseases, Pathogen Discovery	Dakota Howard et al
USA/VA-CDC-LC0142116/2021	EPI_ISL_3514402	2021-07-27	Laboratory Corporation of America	Centers for Disease Control and Prevention Division of Viral Diseases, Pathogen Discovery	Dakota Howard et al
USA/VA-CDC-LC0142650/2021	EPI_ISL_3515334	2021-07-29	Laboratory Corporation of America	Centers for Disease Control and Prevention Division of Viral Diseases, Pathogen Discovery	Dakota Howard et al
USA/VA-CDC-LC0142736/2021	EPI_ISL_3515151	2021-07-27	Laboratory Corporation of America	Centers for Disease Control and Prevention Division of Viral Diseases, Pathogen Discovery	Dakota Howard et al
USA/VA-CDC-LC0142861/2021	EPI_ISL_3514947	2021-07-25	Laboratory Corporation of America	Centers for Disease Control and Prevention Division of Viral Diseases, Pathogen Discovery	Dakota Howard et al
USA/VA-CDC-LC0142917/2021	EPI_ISL_3514963	2021-07-25	Laboratory Corporation of America	Centers for Disease Control and Prevention Division of Viral Diseases, Pathogen Discovery	Dakota Howard et al
USA/VA-CDC-LC0143238/2021	EPI_ISL_3515269	2021-07-28	Laboratory Corporation of America	Centers for Disease Control and Prevention Division of Viral Diseases, Pathogen Discovery	Dakota Howard et al
USA/VA-CDC-LC0145792/2021	EPI_ISL_3515573	2021-07-28	Laboratory Corporation of America	Centers for Disease Control and Prevention Division of Viral Diseases, Pathogen Discovery	Dakota Howard et al
USA/VA-CDC-LC0145903/2021	EPI_ISL_3515624	2021-07-28	Laboratory Corporation of America	Centers for Disease Control and Prevention Division of Viral Diseases, Pathogen Discovery	Dakota Howard et al
USA/VA-CDC-LC0148164/2021	EPI_ISL_3516230	2021-07-29	Laboratory Corporation of America	Centers for Disease Control and Prevention Division of Viral Diseases, Pathogen Discovery	Dakota Howard et al
USA/VA-CDC-LC0148168/2021	EPI_ISL_3516186	2021-07-30	Laboratory Corporation of America	Centers for Disease Control and Prevention Division of Viral Diseases, Pathogen Discovery	Dakota Howard et al
USA/VA-CDC-LC0148357/2021	EPI_ISL_3516040	2021-07-30	Laboratory Corporation of America	Centers for Disease Control and Prevention Division of Viral Diseases, Pathogen Discovery	Dakota Howard et al
USA/VA-CDC-LC0148507/2021	EPI_ISL_3516249	2021-07-30	Laboratory Corporation of America	Centers for Disease Control and Prevention Division of Viral Diseases, Pathogen Discovery	Dakota Howard et al
USA/VA-CDC-LC0157419/2021	EPI_ISL_3605645	2021-08-03	Laboratory Corporation of America	Centers for Disease Control and Prevention Division of Viral Diseases, Pathogen Discovery	Dakota Howard et al
USA/VA-CDC-LC0157760/2021	EPI_ISL_3606343	2021-08-03	Laboratory Corporation of America	Centers for Disease Control and Prevention Division of Viral Diseases, Pathogen Discovery	Dakota Howard et al
USA/VA-CDC-LC0158454/2021	EPI_ISL_3606627	2021-08-04	Laboratory Corporation of America	Centers for Disease Control and Prevention Division of Viral Diseases, Pathogen Discovery	Dakota Howard et al
USA/VA-CDC-LC0158634/2021	EPI_ISL_3606509	2021-08-05	Laboratory Corporation of America	Centers for Disease Control and Prevention Division of Viral Diseases, Pathogen Discovery	Dakota Howard et al
USA/VA-CDC-LC0160493/2021	EPI_ISL_3607046	2021-08-04	Laboratory Corporation of America	Centers for Disease Control and Prevention Division of Viral Diseases, Pathogen Discovery	Dakota Howard et al
USA/VA-CDC-LC0164175/2021	EPI_ISL_3682740	2021-08-03	Laboratory Corporation of America	Centers for Disease Control and Prevention Division of Viral Diseases, Pathogen Discovery	Dakota Howard et al
USA/VA-CDC-LC0164602/2021	EPI_ISL_3682742	2021-08-03	Laboratory Corporation of America	Centers for Disease Control and Prevention Division of Viral Diseases, Pathogen Discovery	Dakota Howard et al
USA/VA-CDC-LC0164967/2021	EPI_ISL_3684885	2021-08-07	Laboratory Corporation of America	Centers for Disease Control and Prevention Division of Viral Diseases, Pathogen Discovery	Dakota Howard et al
USA/VA-CDC-LC0168897/2021	EPI_ISL_3678071	2021-08-01	Laboratory Corporation of America	Centers for Disease Control and Prevention Division of Viral Diseases, Pathogen Discovery	Dakota Howard et al
USA/VA-CDC-LC0168979/2021	EPI_ISL_3678812	2021-08-01	Laboratory Corporation of America	Centers for Disease Control and Prevention Division of Viral Diseases, Pathogen Discovery	Dakota Howard et al
USA/VA-CDC-LC0169077/2021	EPI_ISL_3678861	2021-08-02	Laboratory Corporation of America	Centers for Disease Control and Prevention Division of Viral Diseases, Pathogen Discovery	Dakota Howard et al
USA/VA-CDC-LC0169231/2021	EPI_ISL_3678700	2021-08-02	Laboratory Corporation of America	Centers for Disease Control and Prevention Division of Viral Diseases, Pathogen Discovery	Dakota Howard et al
USA/VA-CDC-LC0170710/2021	EPI_ISL_3679703	2021-07-31	Laboratory Corporation of America	Centers for Disease Control and Prevention Division of Viral Diseases, Pathogen Discovery	Dakota Howard et al
USA/VA-CDC-LC0173522/2021	EPI_ISL_3688070	2021-07-31	Laboratory Corporation of America	Centers for Disease Control and Prevention Division of Viral Diseases, Pathogen Discovery	Dakota Howard et al
USA/VA-CDC-LC0173601/2021	EPI_ISL_3688052	2021-07-30	Laboratory Corporation of America	Centers for Disease Control and Prevention Division of Viral Diseases, Pathogen Discovery	Dakota Howard et al
USA/VA-CDC-LC0173618/2021	EPI_ISL_3688080	2021-07-30	Laboratory Corporation of America	Centers for Disease Control and Prevention Division of Viral Diseases, Pathogen Discovery	Dakota Howard et al
USA/VA-CDC-LC0173650/2021	EPI_ISL_3687971	2021-07-31	Laboratory Corporation of America	Centers for Disease Control and Prevention Division of Viral Diseases, Pathogen Discovery	Dakota Howard et al
USA/VA-CDC-LC0177714/2021	EPI_ISL_3746545	2021-08-08	Laboratory Corporation of America	Centers for Disease Control and Prevention Division of Viral Diseases, Pathogen Discovery	Dakota Howard et al
USA/VA-CDC-LC0177761/2021	EPI_ISL_3746252	2021-08-06	Laboratory Corporation of America	Centers for Disease Control and Prevention Division of Viral Diseases, Pathogen Discovery	Dakota Howard et al
USA/VA-CDC-LC0177874/2021	EPI_ISL_3746549	2021-08-08	Laboratory Corporation of America	Centers for Disease Control and Prevention Division of Viral Diseases, Pathogen Discovery	Dakota Howard et al
USA/VA-CDC-LC0178058/2021	EPI_ISL_3746491	2021-08-08	Laboratory Corporation of America	Centers for Disease Control and Prevention Division of Viral Diseases, Pathogen Discovery	Dakota Howard et al
USA/VA-CDC-LC0178088/2021	EPI_ISL_3746546	2021-08-08	Laboratory Corporation of America	Centers for Disease Control and Prevention Division of Viral Diseases, Pathogen Discovery	Dakota Howard et al
USA/VA-CDC-LC0178703/2021	EPI_ISL_3747066	2021-08-09	Laboratory Corporation of America	Centers for Disease Control and Prevention Division of Viral Diseases, Pathogen Discovery	Dakota Howard et al
USA/VA-CDC-LC0180054/2021	EPI_ISL_3747757	2021-08-09	Laboratory Corporation of America	Centers for Disease Control and Prevention Division of Viral Diseases, Pathogen Discovery	Dakota Howard et al
USA/VA-CDC-LC0180317/2021	EPI_ISL_3747834	2021-08-10	Laboratory Corporation of America	Centers for Disease Control and Prevention Division of Viral Diseases, Pathogen Discovery	Dakota Howard et al
USA/VA-CDC-LC0184233/2021	EPI_ISL_3747984	2021-08-09	Laboratory Corporation of America	Centers for Disease Control and Prevention Division of Viral Diseases, Pathogen Discovery	Dakota Howard et al
USA/VA-CDC-LC0187999/2021	EPI_ISL_3748801	2021-08-11	Laboratory Corporation of America	Centers for Disease Control and Prevention Division of Viral Diseases, Pathogen Discovery	Dakota Howard et al
USA/VA-CDC-LC0188237/2021	EPI_ISL_3748804	2021-08-11	Laboratory Corporation of America	Centers for Disease Control and Prevention Division of Viral Diseases, Pathogen Discovery	Dakota Howard et al
USA/VA-CDC-LC0188790/2021	EPI_ISL_3748886	2021-08-07	Laboratory Corporation of America	Centers for Disease Control and Prevention Division of Viral Diseases, Pathogen Discovery	Dakota Howard et al
USA/VA-CDC-LC0189036/2021	EPI_ISL_3748976	2021-08-10	Laboratory Corporation of America	Centers for Disease Control and Prevention Division of Viral Diseases, Pathogen Discovery	Dakota Howard et al
USA/VA-CDC-LC0189205/2021	EPI_ISL_3748967	2021-08-10	Laboratory Corporation of America	Centers for Disease Control and Prevention Division of Viral Diseases, Pathogen Discovery	Dakota Howard et al
USA/VA-CDC-LC0189206/2021	EPI_ISL_3748971	2021-08-10	Laboratory Corporation of America	Centers for Disease Control and Prevention Division of Viral Diseases, Pathogen Discovery	Dakota Howard et al
USA/VA-CDC-LC0190812/2021	EPI_ISL_3744462	2021-08-16	Laboratory Corporation of America	Centers for Disease Control and Prevention Division of Viral Diseases, Pathogen Discovery	Dakota Howard et al
USA/VA-CDC-LC0190813/2021	EPI_ISL_3744465	2021-08-16	Laboratory Corporation of America	Centers for Disease Control and Prevention Division of Viral Diseases, Pathogen Discovery	Dakota Howard et al
USA/VA-CDC-LC0190814/2021	EPI_ISL_3744463	2021-08-16	Laboratory Corporation of America	Centers for Disease Control and Prevention Division of Viral Diseases, Pathogen Discovery	Dakota Howard et al
USA/VA-CDC-LC0193143/2021	EPI_ISL_3755506	2021-08-09	Laboratory Corporation of America	Centers for Disease Control and Prevention Division of Viral Diseases, Pathogen Discovery	Dakota Howard et al
USA/VA-CDC-LC0195326/2021	EPI_ISL_4149725	2021-08-16	Laboratory Corporation of America	Centers for Disease Control and Prevention Division of Viral Diseases, Pathogen Discovery	Dakota Howard et al
USA/VA-CDC-LC0195528/2021	EPI_ISL_4149912	2021-08-16	Laboratory Corporation of America	Centers for Disease Control and Prevention Division of Viral Diseases, Pathogen Discovery	Dakota Howard et al
USA/VA-CDC-LC0195568/2021	EPI_ISL_4149828	2021-08-17	Laboratory Corporation of America	Centers for Disease Control and Prevention Division of Viral Diseases, Pathogen Discovery	Dakota Howard et al
USA/VA-CDC-LC0195698/2021	EPI_ISL_4149653	2021-08-16	Laboratory Corporation of America	Centers for Disease Control and Prevention Division of Viral Diseases, Pathogen Discovery	Dakota Howard et al
USA/VA-CDC-LC0195736/2021	EPI_ISL_4149580	2021-08-14	Laboratory Corporation of America	Centers for Disease Control and Prevention Division of Viral Diseases, Pathogen Discovery	Dakota Howard et al
USA/VA-CDC-LC0195774/2021	EPI_ISL_4149597	2021-08-15	Laboratory Corporation of America	Centers for Disease Control and Prevention Division of Viral Diseases, Pathogen Discovery	Dakota Howard et al
USA/VA-CDC-LC0196829/2021	EPI_ISL_4151305	2021-08-18	Laboratory Corporation of America	Centers for Disease Control and Prevention Division of Viral Diseases, Pathogen Discovery	Dakota Howard et al
USA/VA-CDC-LC0196914/2021	EPI_ISL_4151136	2021-08-18	Laboratory Corporation of America	Centers for Disease Control and Prevention Division of Viral Diseases, Pathogen Discovery	Dakota Howard et al
USA/VA-CDC-LC0197065/2021	EPI_ISL_4151245	2021-08-18	Laboratory Corporation of America	Centers for Disease Control and Prevention Division of Viral Diseases, Pathogen Discovery	Dakota Howard et al
USA/VA-CDC-LC0198762/2021	EPI_ISL_4152031	2021-08-19	Laboratory Corporation of America	Centers for Disease Control and Prevention Division of Viral Diseases, Pathogen Discovery	Dakota Howard et al
USA/VA-CDC-LC0217207/2021	EPI_ISL_4238935	2021-08-24	Laboratory Corporation of America	Centers for Disease Control and Prevention Division of Viral Diseases, Pathogen Discovery	Dakota Howard et al
USA/VA-CDC-LC0217210/2021	EPI_ISL_4238781	2021-08-24	Laboratory Corporation of America	Centers for Disease Control and Prevention Division of Viral Diseases, Pathogen Discovery	Dakota Howard et al
USA/VA-CDC-LC0217234/2021	EPI_ISL_4238832	2021-08-24	Laboratory Corporation of America	Centers for Disease Control and Prevention Division of Viral Diseases, Pathogen Discovery	Dakota Howard et al
USA/VA-CDC-LC0217334/2021	EPI_ISL_4238845	2021-08-23	Laboratory Corporation of America	Centers for Disease Control and Prevention Division of Viral Diseases, Pathogen Discovery	Dakota Howard et al
USA/VA-CDC-LC0217341/2021	EPI_ISL_4238945	2021-08-24	Laboratory Corporation of America	Centers for Disease Control and Prevention Division of Viral Diseases, Pathogen Discovery	Dakota Howard et al
USA/VA-CDC-LC0217392/2021	EPI_ISL_4239131	2021-08-25	Laboratory Corporation of America	Centers for Disease Control and Prevention Division of Viral Diseases, Pathogen Discovery	Dakota Howard et al
USA/VA-CDC-LC0217464/2021	EPI_ISL_4238755	2021-08-23	Laboratory Corporation of America	Centers for Disease Control and Prevention Division of Viral Diseases, Pathogen Discovery	Dakota Howard et al
USA/VA-CDC-LC0217518/2021	EPI_ISL_4238900	2021-08-24	Laboratory Corporation of America	Centers for Disease Control and Prevention Division of Viral Diseases, Pathogen Discovery	Dakota Howard et al
USA/VA-CDC-LC0217593/2021	EPI_ISL_4238872	2021-08-24	Laboratory Corporation of America	Centers for Disease Control and Prevention Division of Viral Diseases, Pathogen Discovery	Dakota Howard et al
USA/VA-CDC-LC0217729/2021	EPI_ISL_4239137	2021-08-25	Laboratory Corporation of America	Centers for Disease Control and Prevention Division of Viral Diseases, Pathogen Discovery	Dakota Howard et al
USA/VA-CDC-LC0219469/2021	EPI_ISL_4240505	2021-08-24	Laboratory Corporation of America	Centers for Disease Control and Prevention Division of Viral Diseases, Pathogen Discovery	Dakota Howard et al
USA/VA-CDC-LC0224314/2021	EPI_ISL_4173037	2021-08-22	Laboratory Corporation of America	Centers for Disease Control and Prevention Division of Viral Diseases, Pathogen Discovery	Dakota Howard et al
USA/VA-CDC-LC0226442/2021	EPI_ISL_4177471	2021-08-27	Laboratory Corporation of America	Centers for Disease Control and Prevention Division of Viral Diseases, Pathogen Discovery	Dakota Howard et al
USA/VA-CDC-LC0226522/2021	EPI_ISL_4176594	2021-08-24	Laboratory Corporation of America	Centers for Disease Control and Prevention Division of Viral Diseases, Pathogen Discovery	Dakota Howard et al
USA/VA-CDC-LC0226805/2021	EPI_ISL_4177355	2021-08-26	Laboratory Corporation of America	Centers for Disease Control and Prevention Division of Viral Diseases, Pathogen Discovery	Dakota Howard et al
USA/VA-CDC-LC0227571/2021	EPI_ISL_4178408	2021-08-25	Laboratory Corporation of America	Centers for Disease Control and Prevention Division of Viral Diseases, Pathogen Discovery	Dakota Howard et al
USA/VA-CDC-LC0228586/2021	EPI_ISL_4174661	2021-08-25	Laboratory Corporation of America	Centers for Disease Control and Prevention Division of Viral Diseases, Pathogen Discovery	Dakota Howard et al
USA/VA-CDC-LC0229758/2021	EPI_ISL_4178132	2021-08-25	Laboratory Corporation of America	Centers for Disease Control and Prevention Division of Viral Diseases, Pathogen Discovery	Dakota Howard et al
USA/VA-CDC-LC0230316/2021	EPI_ISL_4173746	2021-08-24	Laboratory Corporation of America	Centers for Disease Control and Prevention Division of Viral Diseases, Pathogen Discovery	Dakota Howard et al
USA/VA-CDC-LC0230619/2021	EPI_ISL_4173831	2021-08-24	Laboratory Corporation of America	Centers for Disease Control and Prevention Division of Viral Diseases, Pathogen Discovery	Dakota Howard et al
USA/VA-CDC-LC0230625/2021	EPI_ISL_4173732	2021-08-22	Laboratory Corporation of America	Centers for Disease Control and Prevention Division of Viral Diseases, Pathogen Discovery	Dakota Howard et al
USA/VA-CDC-LC0230753/2021	EPI_ISL_4173713	2021-08-23	Laboratory Corporation of America	Centers for Disease Control and Prevention Division of Viral Diseases, Pathogen Discovery	Dakota Howard et al
USA/VA-CDC-LC0243416/2021	EPI_ISL_4334593	2021-08-31	Laboratory Corporation of America	Centers for Disease Control and Prevention Division of Viral Diseases, Pathogen Discovery	Dakota Howard et al
USA/VA-CDC-LC0243620/2021	EPI_ISL_4334454	2021-08-31	Laboratory Corporation of America	Centers for Disease Control and Prevention Division of Viral Diseases, Pathogen Discovery	Dakota Howard et al
USA/VA-CDC-LC0245107/2021	EPI_ISL_4335981	2021-08-31	Laboratory Corporation of America	Centers for Disease Control and Prevention Division of Viral Diseases, Pathogen Discovery	Dakota Howard et al
USA/VA-CDC-LC0245297/2021	EPI_ISL_4336947	2021-09-02	Laboratory Corporation of America	Centers for Disease Control and Prevention Division of Viral Diseases, Pathogen Discovery	Dakota Howard et al
USA/VA-CDC-LC0245573/2021	EPI_ISL_4336660	2021-08-31	Laboratory Corporation of America	Centers for Disease Control and Prevention Division of Viral Diseases, Pathogen Discovery	Dakota Howard et al
USA/VA-CDC-LC0245638/2021	EPI_ISL_4336751	2021-08-31	Laboratory Corporation of America	Centers for Disease Control and Prevention Division of Viral Diseases, Pathogen Discovery	Dakota Howard et al
USA/VA-CDC-LC0245774/2021	EPI_ISL_4337928	2021-08-28	Laboratory Corporation of America	Centers for Disease Control and Prevention Division of Viral Diseases, Pathogen Discovery	Dakota Howard et al
USA/VA-CDC-LC0245910/2021	EPI_ISL_4338140	2021-08-27	Laboratory Corporation of America	Centers for Disease Control and Prevention Division of Viral Diseases, Pathogen Discovery	Dakota Howard et al
USA/VA-CDC-LC0245911/2021	EPI_ISL_4338143	2021-08-27	Laboratory Corporation of America	Centers for Disease Control and Prevention Division of Viral Diseases, Pathogen Discovery	Dakota Howard et al
USA/VA-CDC-LC0246423/2021	EPI_ISL_4338333	2021-08-29	Laboratory Corporation of America	Centers for Disease Control and Prevention Division of Viral Diseases, Pathogen Discovery	Dakota Howard et al
USA/VA-CDC-LC0246869/2021	EPI_ISL_4338539	2021-09-02	Laboratory Corporation of America	Centers for Disease Control and Prevention Division of Viral Diseases, Pathogen Discovery	Dakota Howard et al
USA/VA-CDC-LC0246950/2021	EPI_ISL_4338720	2021-09-02	Laboratory Corporation of America	Centers for Disease Control and Prevention Division of Viral Diseases, Pathogen Discovery	Dakota Howard et al
USA/VA-CDC-LC0247411/2021	EPI_ISL_4339067	2021-09-02	Laboratory Corporation of America	Centers for Disease Control and Prevention Division of Viral Diseases, Pathogen Discovery	Dakota Howard et al
USA/VA-CDC-LC0247523/2021	EPI_ISL_4339143	2021-09-02	Laboratory Corporation of America	Centers for Disease Control and Prevention Division of Viral Diseases, Pathogen Discovery	Dakota Howard et al
USA/VA-CDC-LC0247657/2021	EPI_ISL_4339075	2021-09-02	Laboratory Corporation of America	Centers for Disease Control and Prevention Division of Viral Diseases, Pathogen Discovery	Dakota Howard et al
USA/VA-CDC-LC0253214/2021	EPI_ISL_4335118	2021-08-31	Laboratory Corporation of America	Centers for Disease Control and Prevention Division of Viral Diseases, Pathogen Discovery	Dakota Howard et al
USA/VA-CDC-LC0254076/2021	EPI_ISL_4479726	2021-09-01	Laboratory Corporation of America	Centers for Disease Control and Prevention Division of Viral Diseases, Pathogen Discovery	Dakota Howard et al
USA/VA-CDC-LC0255203/2021	EPI_ISL_4479559	2021-09-01	Laboratory Corporation of America	Centers for Disease Control and Prevention Division of Viral Diseases, Pathogen Discovery	Dakota Howard et al
USA/VA-CDC-LC0257922/2021	EPI_ISL_4485563	2021-09-07	Laboratory Corporation of America	Centers for Disease Control and Prevention Division of Viral Diseases, Pathogen Discovery	Dakota Howard et al
USA/VA-CDC-LC0258765/2021	EPI_ISL_4484192	2021-09-06	Laboratory Corporation of America	Centers for Disease Control and Prevention Division of Viral Diseases, Pathogen Discovery	Dakota Howard et al
USA/VA-CDC-LC0258845/2021	EPI_ISL_4485862	2021-09-07	Laboratory Corporation of America	Centers for Disease Control and Prevention Division of Viral Diseases, Pathogen Discovery	Dakota Howard et al
USA/VA-CDC-LC0258951/2021	EPI_ISL_4485856	2021-09-07	Laboratory Corporation of America	Centers for Disease Control and Prevention Division of Viral Diseases, Pathogen Discovery	Dakota Howard et al
USA/VA-CDC-LC0259973/2021	EPI_ISL_4483745	2021-09-05	Laboratory Corporation of America	Centers for Disease Control and Prevention Division of Viral Diseases, Pathogen Discovery	Dakota Howard et al
USA/VA-CDC-LC0260826/2021	EPI_ISL_4489127	2021-09-10	Laboratory Corporation of America	Centers for Disease Control and Prevention Division of Viral Diseases, Pathogen Discovery	Dakota Howard et al
USA/VA-CDC-LC0260873/2021	EPI_ISL_4488536	2021-09-09	Laboratory Corporation of America	Centers for Disease Control and Prevention Division of Viral Diseases, Pathogen Discovery	Dakota Howard et al
USA/VA-CDC-LC0261411/2021	EPI_ISL_4489190	2021-09-11	Laboratory Corporation of America	Centers for Disease Control and Prevention Division of Viral Diseases, Pathogen Discovery	Dakota Howard et al
USA/VA-CDC-LC0262068/2021	EPI_ISL_4486195	2021-09-08	Laboratory Corporation of America	Centers for Disease Control and Prevention Division of Viral Diseases, Pathogen Discovery	Dakota Howard et al
USA/VA-CDC-LC0262151/2021	EPI_ISL_4486229	2021-09-08	Laboratory Corporation of America	Centers for Disease Control and Prevention Division of Viral Diseases, Pathogen Discovery	Dakota Howard et al
USA/VA-CDC-LC0262161/2021	EPI_ISL_4488807	2021-09-10	Laboratory Corporation of America	Centers for Disease Control and Prevention Division of Viral Diseases, Pathogen Discovery	Dakota Howard et al
USA/VA-CDC-LC0264445/2021	EPI_ISL_4484799	2021-09-07	Laboratory Corporation of America	Centers for Disease Control and Prevention Division of Viral Diseases, Pathogen Discovery	Dakota Howard et al
USA/VA-CDC-LC0267070/2021	EPI_ISL_4536944	2021-09-07	Laboratory Corporation of America	Centers for Disease Control and Prevention Division of Viral Diseases, Pathogen Discovery	Dakota Howard et al
USA/VA-CDC-LC0267199/2021	EPI_ISL_4536998	2021-09-08	Laboratory Corporation of America	Centers for Disease Control and Prevention Division of Viral Diseases, Pathogen Discovery	Dakota Howard et al
USA/VA-CDC-LC0267233/2021	EPI_ISL_4537097	2021-09-08	Laboratory Corporation of America	Centers for Disease Control and Prevention Division of Viral Diseases, Pathogen Discovery	Dakota Howard et al
USA/VA-CDC-LC0272817/2021	EPI_ISL_4816561	2021-09-13	Laboratory Corporation of America	Centers for Disease Control and Prevention Division of Viral Diseases, Pathogen Discovery	Dakota Howard et al
USA/VA-CDC-LC0272926/2021	EPI_ISL_4815755	2021-09-11	Laboratory Corporation of America	Centers for Disease Control and Prevention Division of Viral Diseases, Pathogen Discovery	Dakota Howard et al
USA/VA-CDC-LC0273061/2021	EPI_ISL_4816562	2021-09-13	Laboratory Corporation of America	Centers for Disease Control and Prevention Division of Viral Diseases, Pathogen Discovery	Dakota Howard et al
USA/VA-CDC-LC0273221/2021	EPI_ISL_4815689	2021-09-11	Laboratory Corporation of America	Centers for Disease Control and Prevention Division of Viral Diseases, Pathogen Discovery	Dakota Howard et al
USA/VA-CDC-LC0276651/2021	EPI_ISL_4818945	2021-09-14	Laboratory Corporation of America	Centers for Disease Control and Prevention Division of Viral Diseases, Pathogen Discovery	Dakota Howard et al
USA/VA-CDC-LC0276996/2021	EPI_ISL_4818969	2021-09-14	Laboratory Corporation of America	Centers for Disease Control and Prevention Division of Viral Diseases, Pathogen Discovery	Dakota Howard et al
USA/VA-CDC-LC0277001/2021	EPI_ISL_4816443	2021-09-13	Laboratory Corporation of America	Centers for Disease Control and Prevention Division of Viral Diseases, Pathogen Discovery	Dakota Howard et al
USA/VA-CDC-LC0277119/2021	EPI_ISL_4818240	2021-09-14	Laboratory Corporation of America	Centers for Disease Control and Prevention Division of Viral Diseases, Pathogen Discovery	Dakota Howard et al
USA/VA-CDC-LC0277122/2021	EPI_ISL_4818418	2021-09-14	Laboratory Corporation of America	Centers for Disease Control and Prevention Division of Viral Diseases, Pathogen Discovery	Dakota Howard et al
USA/VA-CDC-LC0277517/2021	EPI_ISL_4818594	2021-09-14	Laboratory Corporation of America	Centers for Disease Control and Prevention Division of Viral Diseases, Pathogen Discovery	Dakota Howard et al
USA/VA-CDC-LC0277977/2021	EPI_ISL_4818929	2021-09-14	Laboratory Corporation of America	Centers for Disease Control and Prevention Division of Viral Diseases, Pathogen Discovery	Dakota Howard et al
USA/VA-CDC-LC0278038/2021	EPI_ISL_4816438	2021-09-13	Laboratory Corporation of America	Centers for Disease Control and Prevention Division of Viral Diseases, Pathogen Discovery	Dakota Howard et al
USA/VA-CDC-LC0278613/2021	EPI_ISL_4818642	2021-09-14	Laboratory Corporation of America	Centers for Disease Control and Prevention Division of Viral Diseases, Pathogen Discovery	Dakota Howard et al
USA/VA-CDC-LC0278685/2021	EPI_ISL_4818678	2021-09-14	Laboratory Corporation of America	Centers for Disease Control and Prevention Division of Viral Diseases, Pathogen Discovery	Dakota Howard et al
USA/VA-CDC-LC0287345/2021	EPI_ISL_5085788	2021-09-16	Laboratory Corporation of America	Centers for Disease Control and Prevention Division of Viral Diseases, Pathogen Discovery	Dakota Howard et al
USA/VA-CDC-LC0287349/2021	EPI_ISL_5087086	2021-09-17	Laboratory Corporation of America	Centers for Disease Control and Prevention Division of Viral Diseases, Pathogen Discovery	Dakota Howard et al
USA/VA-CDC-LC0287380/2021	EPI_ISL_5085740	2021-09-16	Laboratory Corporation of America	Centers for Disease Control and Prevention Division of Viral Diseases, Pathogen Discovery	Dakota Howard et al
USA/VA-CDC-LC0288573/2021	EPI_ISL_5087428	2021-09-17	Laboratory Corporation of America	Centers for Disease Control and Prevention Division of Viral Diseases, Pathogen Discovery	Dakota Howard et al
USA/VA-CDC-LC0289403/2021	EPI_ISL_5086879	2021-09-17	Laboratory Corporation of America	Centers for Disease Control and Prevention Division of Viral Diseases, Pathogen Discovery	Dakota Howard et al
USA/VA-CDC-LC0290637/2021	EPI_ISL_5089628	2021-09-21	Laboratory Corporation of America	Centers for Disease Control and Prevention Division of Viral Diseases, Pathogen Discovery	Dakota Howard et al
USA/VA-CDC-LC0290646/2021	EPI_ISL_5089626	2021-09-21	Laboratory Corporation of America	Centers for Disease Control and Prevention Division of Viral Diseases, Pathogen Discovery	Dakota Howard et al
USA/VA-CDC-LC0290679/2021	EPI_ISL_5088803	2021-09-20	Laboratory Corporation of America	Centers for Disease Control and Prevention Division of Viral Diseases, Pathogen Discovery	Dakota Howard et al
USA/VA-CDC-LC0290870/2021	EPI_ISL_5089035	2021-09-20	Laboratory Corporation of America	Centers for Disease Control and Prevention Division of Viral Diseases, Pathogen Discovery	Dakota Howard et al
USA/VA-CDC-LC0297429/2021	EPI_ISL_5081128	2021-09-16	Laboratory Corporation of America	Centers for Disease Control and Prevention Division of Viral Diseases, Pathogen Discovery	Dakota Howard et al
USA/VA-CDC-LC0306208/2021	EPI_ISL_5182471	2021-09-29	Laboratory Corporation of America	Centers for Disease Control and Prevention Division of Viral Diseases, Pathogen Discovery	Dakota Howard et al
USA/VA-CDC-LC0306412/2021	EPI_ISL_5175384	2021-09-28	Laboratory Corporation of America	Centers for Disease Control and Prevention Division of Viral Diseases, Pathogen Discovery	Dakota Howard et al
USA/VA-CDC-LC0308374/2021	EPI_ISL_5174450	2021-09-28	Laboratory Corporation of America	Centers for Disease Control and Prevention Division of Viral Diseases, Pathogen Discovery	Dakota Howard et al
USA/VA-CDC-LC0309636/2021	EPI_ISL_5179131	2021-09-29	Laboratory Corporation of America	Centers for Disease Control and Prevention Division of Viral Diseases, Pathogen Discovery	Dakota Howard et al
USA/VA-CDC-LC0309749/2021	EPI_ISL_5181297	2021-09-29	Laboratory Corporation of America	Centers for Disease Control and Prevention Division of Viral Diseases, Pathogen Discovery	Dakota Howard et al
USA/VA-CDC-MMB09408245/2021	EPI_ISL_3428120	2021-07-19	Mako Medical	Centers for Disease Control and Prevention Division of Viral Diseases, Pathogen Discovery	Dakota Howard et al
USA/VA-CDC-MMB09970262/2021	EPI_ISL_4925469	2021-08-25	Mako Medical	Centers for Disease Control and Prevention Division of Viral Diseases, Pathogen Discovery	Dakota Howard et al
USA/VA-CDC-MMB10309836/2021	EPI_ISL_4956737	2021-09-07	Mako Medical	Centers for Disease Control and Prevention Division of Viral Diseases, Pathogen Discovery	Dakota Howard et al
USA/VA-CDC-MMB10448144/2021	EPI_ISL_5154686	2021-09-14	Mako Medical	Centers for Disease Control and Prevention Division of Viral Diseases, Pathogen Discovery	Dakota Howard et al
USA/VA-CDC-QDX26764076/2021	EPI_ISL_3213574	2021-07-10	Quest Diagnostics Incorporated	Centers for Disease Control and Prevention Division of Viral Diseases, Pathogen Discovery	Dakota Howard et al
USA/VA-CDC-QDX27568508/2021	EPI_ISL_3823547	2021-08-07	Quest Diagnostics Incorporated	Centers for Disease Control and Prevention Division of Viral Diseases, Pathogen Discovery	Dakota Howard et al
USA/VA-CDC-QDX28007785/2021	EPI_ISL_4029113	2021-08-21	Quest Diagnostics Incorporated	Centers for Disease Control and Prevention Division of Viral Diseases, Pathogen Discovery	Dakota Howard et al
USA/VA-CDC-QDX28050745/2021	EPI_ISL_4028843	2021-08-22	Quest Diagnostics Incorporated	Centers for Disease Control and Prevention Division of Viral Diseases, Pathogen Discovery	Dakota Howard et al
USA/VA-CDC-QDX28131000/2021	EPI_ISL_4161279	2021-08-23	Quest Diagnostics Incorporated	Centers for Disease Control and Prevention Division of Viral Diseases, Pathogen Discovery	Dakota Howard et al
USA/VA-CDC-QDX28131009/2021	EPI_ISL_4248302	2021-08-23	Quest Diagnostics Incorporated	Centers for Disease Control and Prevention Division of Viral Diseases, Pathogen Discovery	Dakota Howard et al
USA/VA-CDC-QDX28155241/2021	EPI_ISL_4161678	2021-08-25	Quest Diagnostics Incorporated	Centers for Disease Control and Prevention Division of Viral Diseases, Pathogen Discovery	Dakota Howard et al
USA/VA-CDC-QDX28236620/2021	EPI_ISL_4249596	2021-08-28	Quest Diagnostics Incorporated	Centers for Disease Control and Prevention Division of Viral Diseases, Pathogen Discovery	Dakota Howard et al
USA/VA-CDC-QDX28549408/2021	EPI_ISL_4629723	2021-09-06	Quest Diagnostics Incorporated	Centers for Disease Control and Prevention Division of Viral Diseases, Pathogen Discovery	Dakota Howard et al
USA/VA-CDC-QDX28549434/2021	EPI_ISL_4459242	2021-09-06	Quest Diagnostics Incorporated	Centers for Disease Control and Prevention Division of Viral Diseases, Pathogen Discovery	Dakota Howard et al
USA/VA-CDC-QDX29010883/2021	EPI_ISL_5069639	2021-09-20	Quest Diagnostics Incorporated	Centers for Disease Control and Prevention Division of Viral Diseases, Pathogen Discovery	Dakota Howard et al
USA/VA-CDC-QDX29125119/2021	EPI_ISL_5094056	2021-09-26	Quest Diagnostics Incorporated	Centers for Disease Control and Prevention Division of Viral Diseases, Pathogen Discovery	Dakota Howard et al
USA/VA-DCLS-20210818072358AAY/2021	EPI_ISL_4195514	2021-08-17	Virginia Division of Consolidated Laboratory Services	Virginia Division of Consolidated Laboratory Services	Virginia Division of Consolidated Laboratory Services et al
USA/VA-DCLS-5803/2021	EPI_ISL_3021025	2021-07-05	Virginia Division of Consolidated Laboratory Services	Virginia Division of Consolidated Laboratory Services	Virginia Division of Consolidated Laboratory Services et al
USA/VA-DCLS-5873/2021	EPI_ISL_3214892	2021-07-13	Virginia Division of Consolidated Laboratory Services	Virginia Division of Consolidated Laboratory Services	Virginia Division of Consolidated Laboratory Services et al
USA/VA-DCLS-5898/2021	EPI_ISL_3214916	2021-07-15	Virginia Division of Consolidated Laboratory Services	Virginia Division of Consolidated Laboratory Services	Virginia Division of Consolidated Laboratory Services et al
USA/VA-DCLS-6014/2021	EPI_ISL_3123443	2021-07-09	Virginia Division of Consolidated Laboratory Services	Virginia Division of Consolidated Laboratory Services	Virginia Division of Consolidated Laboratory Services et al
USA/VA-DCLS-6076/2021	EPI_ISL_3117593	2021-07-15	Virginia Division of Consolidated Laboratory Services	Virginia Division of Consolidated Laboratory Services	Virginia Division of Consolidated Laboratory Services et al
USA/VA-DCLS-6169/2021	EPI_ISL_3318791	2021-07-08	Virginia Division of Consolidated Laboratory Services	Virginia Division of Consolidated Laboratory Services	Virginia Division of Consolidated Laboratory Services et al
USA/VA-DCLS-6182/2021	EPI_ISL_3318800	2021-07-17	Virginia Division of Consolidated Laboratory Services	Virginia Division of Consolidated Laboratory Services	Virginia Division of Consolidated Laboratory Services et al
USA/VA-DCLS-6200/2021	EPI_ISL_3318815	2021-07-20	Virginia Division of Consolidated Laboratory Services	Virginia Division of Consolidated Laboratory Services	Virginia Division of Consolidated Laboratory Services et al
USA/VA-DCLS-6306/2021	EPI_ISL_3402306	2021-07-19	Virginia Division of Consolidated Laboratory Services	Virginia Division of Consolidated Laboratory Services	Virginia Division of Consolidated Laboratory Services et al
USA/VA-DCLS-6322/2021	EPI_ISL_3667811	2021-07-26	Virginia Division of Consolidated Laboratory Services	Virginia Division of Consolidated Laboratory Services	Virginia Division of Consolidated Laboratory Services et al
USA/VA-DCLS-6443/2021	EPI_ISL_3447397	2021-07-24	Virginia Division of Consolidated Laboratory Services	Virginia Division of Consolidated Laboratory Services	Virginia Division of Consolidated Laboratory Services et al
USA/VA-DCLS-6478/2021	EPI_ISL_3402337	2021-07-14	Virginia Division of Consolidated Laboratory Services	Virginia Division of Consolidated Laboratory Services	Virginia Division of Consolidated Laboratory Services et al
USA/VA-DCLS-6553/2021	EPI_ISL_3696221	2021-07-28	Virginia Division of Consolidated Laboratory Services	Virginia Division of Consolidated Laboratory Services	Virginia Division of Consolidated Laboratory Services et al
USA/VA-DCLS-6672/2021	EPI_ISL_3667931	2021-07-27	Virginia Division of Consolidated Laboratory Services	Virginia Division of Consolidated Laboratory Services	Virginia Division of Consolidated Laboratory Services et al
USA/VA-DCLS-6728/2021	EPI_ISL_3667752	2021-08-02	Virginia Division of Consolidated Laboratory Services	Virginia Division of Consolidated Laboratory Services	Virginia Division of Consolidated Laboratory Services et al
USA/VA-DCLS-6791/2021	EPI_ISL_3696123	2021-07-27	Virginia Division of Consolidated Laboratory Services	Virginia Division of Consolidated Laboratory Services	Virginia Division of Consolidated Laboratory Services et al
USA/VA-DCLS-6801/2021	EPI_ISL_3696133	2021-08-01	Virginia Division of Consolidated Laboratory Services	Virginia Division of Consolidated Laboratory Services	Virginia Division of Consolidated Laboratory Services et al
USA/VA-DCLS-6906/2021	EPI_ISL_3722075	2021-07-28	Virginia Division of Consolidated Laboratory Services	Virginia Division of Consolidated Laboratory Services	Virginia Division of Consolidated Laboratory Services et al
USA/VA-DCLS-6940/2021	EPI_ISL_4000289	2021-08-04	Virginia Division of Consolidated Laboratory Services	Virginia Division of Consolidated Laboratory Services	Virginia Division of Consolidated Laboratory Services et al
USA/VA-DCLS-6955/2021	EPI_ISL_4000299	2021-07-27	Virginia Division of Consolidated Laboratory Services	Virginia Division of Consolidated Laboratory Services	Virginia Division of Consolidated Laboratory Services et al
USA/VA-DCLS-7059/2021	EPI_ISL_4000306	2021-07-31	Virginia Division of Consolidated Laboratory Services	Virginia Division of Consolidated Laboratory Services	Virginia Division of Consolidated Laboratory Services et al
USA/VA-DCLS-7297/2021	EPI_ISL_4169727	2021-08-01	Virginia Division of Consolidated Laboratory Services	Virginia Division of Consolidated Laboratory Services	Virginia Division of Consolidated Laboratory Services et al
USA/VA-DCLS-7313/2021	EPI_ISL_4169740	2021-08-10	Virginia Division of Consolidated Laboratory Services	Virginia Division of Consolidated Laboratory Services	Virginia Division of Consolidated Laboratory Services et al
USA/VA-DCLS-7412/2021	EPI_ISL_4036577	2021-08-05	Virginia Division of Consolidated Laboratory Services	Virginia Division of Consolidated Laboratory Services	Virginia Division of Consolidated Laboratory Services et al
USA/VA-DCLS-7428/2021	EPI_ISL_4170038	2021-08-07	Virginia Division of Consolidated Laboratory Services	Virginia Division of Consolidated Laboratory Services	Virginia Division of Consolidated Laboratory Services et al
USA/VA-DCLS-7512/2021	EPI_ISL_4169757	2021-08-13	Virginia Division of Consolidated Laboratory Services	Virginia Division of Consolidated Laboratory Services	Virginia Division of Consolidated Laboratory Services et al
USA/VA-DCLS-7525/2021	EPI_ISL_4169768	2021-08-14	Virginia Division of Consolidated Laboratory Services	Virginia Division of Consolidated Laboratory Services	Virginia Division of Consolidated Laboratory Services et al
USA/VA-DCLS-7531/2021	EPI_ISL_4169772	2021-08-13	Virginia Division of Consolidated Laboratory Services	Virginia Division of Consolidated Laboratory Services	Virginia Division of Consolidated Laboratory Services et al
USA/VA-DCLS-7544/2021	EPI_ISL_4169785	2021-08-11	Virginia Division of Consolidated Laboratory Services	Virginia Division of Consolidated Laboratory Services	Virginia Division of Consolidated Laboratory Services et al
USA/VA-DCLS-7551/2021	EPI_ISL_4169792	2021-08-13	Virginia Division of Consolidated Laboratory Services	Virginia Division of Consolidated Laboratory Services	Virginia Division of Consolidated Laboratory Services et al
USA/VA-DCLS-7585/2021	EPI_ISL_4000089	2021-08-02	Virginia Division of Consolidated Laboratory Services	Virginia Division of Consolidated Laboratory Services	Virginia Division of Consolidated Laboratory Services et al
USA/VA-DCLS-7606/2021	EPI_ISL_4169604	2021-08-06	Virginia Division of Consolidated Laboratory Services	Virginia Division of Consolidated Laboratory Services	Virginia Division of Consolidated Laboratory Services et al
USA/VA-DCLS-7780/2021	EPI_ISL_4435126	2021-08-13	Virginia Division of Consolidated Laboratory Services	Virginia Division of Consolidated Laboratory Services	Virginia Division of Consolidated Laboratory Services et al
USA/VA-DCLS-7794/2021	EPI_ISL_4435015	2021-08-11	Virginia Division of Consolidated Laboratory Services	Virginia Division of Consolidated Laboratory Services	Virginia Division of Consolidated Laboratory Services et al
USA/VA-DCLS-7808/2021	EPI_ISL_4435026	2021-08-09	Virginia Division of Consolidated Laboratory Services	Virginia Division of Consolidated Laboratory Services	Virginia Division of Consolidated Laboratory Services et al
USA/VA-DCLS-7884/2021	EPI_ISL_4000232	2021-08-05	Virginia Division of Consolidated Laboratory Services	Virginia Division of Consolidated Laboratory Services	Virginia Division of Consolidated Laboratory Services et al
USA/VA-DCLS-7887/2021	EPI_ISL_4000235	2021-07-29	Virginia Division of Consolidated Laboratory Services	Virginia Division of Consolidated Laboratory Services	Virginia Division of Consolidated Laboratory Services et al
USA/VA-DCLS-7906/2021	EPI_ISL_4000244	2021-08-04	Virginia Division of Consolidated Laboratory Services	Virginia Division of Consolidated Laboratory Services	Virginia Division of Consolidated Laboratory Services et al
USA/VA-DCLS-7929/2021	EPI_ISL_5064932	2021-08-19	Virginia Division of Consolidated Laboratory Services	Virginia Division of Consolidated Laboratory Services	Virginia Division of Consolidated Laboratory Services et al
USA/VA-DCLS-7930/2021	EPI_ISL_5064933	2021-08-18	Virginia Division of Consolidated Laboratory Services	Virginia Division of Consolidated Laboratory Services	Virginia Division of Consolidated Laboratory Services et al
USA/VA-DCLS-8022/2021	EPI_ISL_4658201	2021-08-21	Virginia Division of Consolidated Laboratory Services	Virginia Division of Consolidated Laboratory Services	Virginia Division of Consolidated Laboratory Services et al
USA/VA-DCLS-8035/2021	EPI_ISL_4658252	2021-08-24	Virginia Division of Consolidated Laboratory Services	Virginia Division of Consolidated Laboratory Services	Virginia Division of Consolidated Laboratory Services et al
USA/VA-DCLS-8054/2021	EPI_ISL_4658305	2021-08-18	Virginia Division of Consolidated Laboratory Services	Virginia Division of Consolidated Laboratory Services	Virginia Division of Consolidated Laboratory Services et al
USA/VA-DCLS-8124/2021	EPI_ISL_4435189	2021-08-16	Virginia Division of Consolidated Laboratory Services	Virginia Division of Consolidated Laboratory Services	Virginia Division of Consolidated Laboratory Services et al
USA/VA-DCLS-8287/2021	EPI_ISL_5064876	2021-08-14	Virginia Division of Consolidated Laboratory Services	Virginia Division of Consolidated Laboratory Services	Virginia Division of Consolidated Laboratory Services et al
USA/VA-DCLS-8293/2021	EPI_ISL_5068773	2021-08-14	Virginia Division of Consolidated Laboratory Services	Virginia Division of Consolidated Laboratory Services	Virginia Division of Consolidated Laboratory Services et al
USA/VA-DCLS-8406/2021	EPI_ISL_5064896	2021-08-27	Virginia Division of Consolidated Laboratory Services	Virginia Division of Consolidated Laboratory Services	Virginia Division of Consolidated Laboratory Services et al
USA/VA-DCLS-8424/2021	EPI_ISL_5064909	2021-08-30	Virginia Division of Consolidated Laboratory Services	Virginia Division of Consolidated Laboratory Services	Virginia Division of Consolidated Laboratory Services et al
USA/VA-DCLS-8634/2021	EPI_ISL_5064758	2021-08-30	Virginia Division of Consolidated Laboratory Services	Virginia Division of Consolidated Laboratory Services	Virginia Division of Consolidated Laboratory Services et al
USA/VA-DCLS-8642/2021	EPI_ISL_5064766	2021-08-29	Virginia Division of Consolidated Laboratory Services	Virginia Division of Consolidated Laboratory Services	Virginia Division of Consolidated Laboratory Services et al
USA/VA-FBCH_150/2021	EPI_ISL_4926685	2021-07-06	Fort Belvoir Community Hospital	Naval Medical Research Center Biological Defense Research Directorate	Logan J. Voegtly et al
USA/VA-FBCH_159/2021	EPI_ISL_4926693	2021-07-20	Fort Belvoir Community Hospital	Naval Medical Research Center Biological Defense Research Directorate	Logan J. Voegtly et al
USA/VA-FBCH_190/2021	EPI_ISL_4926717	2021-07-29	Fort Belvoir Community Hospital	Naval Medical Research Center Biological Defense Research Directorate	Logan J. Voegtly et al
USA/VA-FBCH_598/2021	EPI_ISL_4926824	2021-09-08	Fort Belvoir Community Hospital	Naval Medical Research Center Biological Defense Research Directorate	Logan J. Voegtly et al
USA/VA-FBCH_637/2021	EPI_ISL_4926857	2021-09-13	Fort Belvoir Community Hospital	Naval Medical Research Center Biological Defense Research Directorate	Logan J. Voegtly et al
USA/VA-GD-090121-300/2021	EPI_ISL_4274565	2021-08-16	Gravity Diagnostics, LLC	Gravity Diagnostics, LLC	Gravity Diagnostics et al
USA/VA-NIDDL_52364/2021	EPI_ISL_4926883	2021-09-07	Naval Infectious Diseases Diagnostic Laboratory	Naval Medical Research Center Biological Defense Research Directorate	Logan J. Voegtly et al
USA/VA-NIDDL_52368/2021	EPI_ISL_4926885	2021-09-10	Naval Infectious Diseases Diagnostic Laboratory	Naval Medical Research Center Biological Defense Research Directorate	Logan J. Voegtly et al
USA/VA-OHSU-12847/2021	EPI_ISL_5032601	2021-08-25	OHSU Lab Services Molecular Microbiology Lab	Oregon SARS-CoV-2 Genome Sequencing Center	Brendan L. O'Connell et al
USA/VA-USAFSAM-S5684/2021	EPI_ISL_3941990	2021-08-13	US Air Force School of Aerospace Medicine	US Air Force School of Aerospace Medicine	Anthony Fries et al
USA/VA-USAFSAM-S5685/2021	EPI_ISL_3941742	2021-08-16	US Air Force School of Aerospace Medicine	US Air Force School of Aerospace Medicine	Anthony Fries et al
USA/VA-VCUVAS3-ZGJA989913/2021	EPI_ISL_4821089	2021-09-04	Virginia Division of Consolidated Laboratory Services	Virginia Commonwealth University	Gregory A Buck et al
USA/VI-Yale-6509/2021	EPI_ISL_3236496	2021-07-04	VIDOH (Virgin Islands Department of Health)	Grubaugh Lab - Yale School of Public Health	Joseph Fauver et al
USA/VI-Yale-6510/2021	EPI_ISL_3236497	2021-07-05	VIDOH (Virgin Islands Department of Health)	Grubaugh Lab - Yale School of Public Health	Joseph Fauver et al
USA/VI-Yale-6545/2021	EPI_ISL_3236515	2021-07-13	VIDOH (Virgin Islands Department of Health)	Grubaugh Lab - Yale School of Public Health	Joseph Fauver et al
USA/VI-Yale-6655/2021	EPI_ISL_3347221	2021-07-19	VIDOH (Virgin Islands Department of Health)	Grubaugh Lab - Yale School of Public Health	Joseph Fauver et al
USA/VI-Yale-7865-/2021	EPI_ISL_3670222	2021-07-29	VIDOH (Virgin Islands Department of Health)	Grubaugh Lab - Yale School of Public Health	Joseph Fauver et al
USA/VI-Yale-7881-/2021	EPI_ISL_3670234	2021-08-03	VIDOH (Virgin Islands Department of Health)	Grubaugh Lab - Yale School of Public Health	Joseph Fauver et al
USA/VI-Yale-8127/2021	EPI_ISL_3841019	2021-08-12	VIDOH (Virgin Islands Department of Health)	Grubaugh Lab - Yale School of Public Health	Joseph Fauver et al
USA/VI-Yale-9712/2021	EPI_ISL_4577173	2021-08-26	VIDOH (Virgin Islands Department of Health)	Grubaugh Lab - Yale School of Public Health	Joseph Fauver et al
USA/VT-21-033383-CR-01/2021	EPI_ISL_4090040	2021-07-08	Vermont Integrative Genomics Resource	Vermont Integrative Genomics Resource	Korin Eckstrom et al
USA/VT-CDC-ASC210408041/2021	EPI_ISL_5110113	2021-09-12	Aegis Sciences Corporation	Centers for Disease Control and Prevention Division of Viral Diseases, Pathogen Discovery	Dakota Howard et al
USA/VT-CDC-LC0212193/2021	EPI_ISL_4164407	2021-08-17	Laboratory Corporation of America	Centers for Disease Control and Prevention Division of Viral Diseases, Pathogen Discovery	Dakota Howard et al
USA/VT-CDC-LC0272755/2021	EPI_ISL_4815675	2021-09-11	Laboratory Corporation of America	Centers for Disease Control and Prevention Division of Viral Diseases, Pathogen Discovery	Dakota Howard et al
USA/VT-CDC-LC0291825/2021	EPI_ISL_5089246	2021-09-20	Laboratory Corporation of America	Centers for Disease Control and Prevention Division of Viral Diseases, Pathogen Discovery	Dakota Howard et al
USA/VT-CDC-QDX29168394/2021	EPI_ISL_5093603	2021-09-23	Quest Diagnostics Incorporated	Centers for Disease Control and Prevention Division of Viral Diseases, Pathogen Discovery	Dakota Howard et al
USA/VT-CDC-QDX29168417/2021	EPI_ISL_5093764	2021-09-24	Quest Diagnostics Incorporated	Centers for Disease Control and Prevention Division of Viral Diseases, Pathogen Discovery	Dakota Howard et al
USA/VT-CDC-QDX29260454/2021	EPI_ISL_5320688	2021-09-26	Quest Diagnostics Incorporated	Centers for Disease Control and Prevention Division of Viral Diseases, Pathogen Discovery	Dakota Howard et al
USA/VT-CDCBI-CRSP_2DHVHO4NEGFOJZH5/2021	EPI_ISL_5252389	2021-10-04	Broad Institute Clinical Research Sequencing Platform	Infectious Disease Program, Broad Institute of Harvard and MIT	Siddle et al
USA/VT-CDCBI-CRSP_2REAF22AGXHSHVKC/2021	EPI_ISL_5019948	2021-10-01	Broad Institute Clinical Research Sequencing Platform	Infectious Disease Program, Broad Institute of Harvard and MIT	Siddle et al
USA/VT-CDCBI-CRSP_2Z7EHUONRNQOQUM5/2021	EPI_ISL_4972540	2021-09-23	Broad Institute Clinical Research Sequencing Platform	Infectious Disease Program, Broad Institute of Harvard and MIT	Siddle et al
USA/VT-CDCBI-CRSP_3GDYXZ7JU3UCDS6A/2021	EPI_ISL_5252404	2021-10-04	Broad Institute Clinical Research Sequencing Platform	Infectious Disease Program, Broad Institute of Harvard and MIT	Siddle et al
USA/VT-CDCBI-CRSP_3VBALV6R3BFDOVK6/2021	EPI_ISL_4517850	2021-09-17	Broad Institute Clinical Research Sequencing Platform	Infectious Disease Program, Broad Institute of Harvard and MIT	Siddle et al
USA/VT-CDCBI-CRSP_4DFKFC3NQR7LFFVZ/2021	EPI_ISL_4096177	2021-09-03	Broad Institute Clinical Research Sequencing Platform	Infectious Disease Program, Broad Institute of Harvard and MIT	Siddle et al
USA/VT-CDCBI-CRSP_4NWMZZAS2LYDBZSQ/2021	EPI_ISL_4286737	2021-09-08	Broad Institute Clinical Research Sequencing Platform	Infectious Disease Program, Broad Institute of Harvard and MIT	Siddle et al
USA/VT-CDCBI-CRSP_5BKJCROTR3PLSGEB/2021	EPI_ISL_5009586	2021-09-29	Broad Institute Clinical Research Sequencing Platform	Infectious Disease Program, Broad Institute of Harvard and MIT	Siddle et al
USA/VT-CDCBI-CRSP_5HKSK7Y2J44G45FE/2021	EPI_ISL_4487676	2021-09-13	Broad Institute Clinical Research Sequencing Platform	Infectious Disease Program, Broad Institute of Harvard and MIT	Siddle et al
USA/VT-CDCBI-CRSP_6REKQNDZDRRGPU6Y/2021	EPI_ISL_4095790	2021-08-31	Broad Institute Clinical Research Sequencing Platform	Infectious Disease Program, Broad Institute of Harvard and MIT	Siddle et al
USA/VT-CDCBI-CRSP_7DGZYIX7BSNUOCTE/2021	EPI_ISL_4095815	2021-08-30	Broad Institute Clinical Research Sequencing Platform	Infectious Disease Program, Broad Institute of Harvard and MIT	Siddle et al
USA/VT-CDCBI-CRSP_7EZZSMBKJQRTKJN7/2021	EPI_ISL_5144299	2021-10-02	Broad Institute Clinical Research Sequencing Platform	Infectious Disease Program, Broad Institute of Harvard and MIT	Siddle et al
USA/VT-CDCBI-CRSP_7O7DVQTOO5FBRYCQ/2021	EPI_ISL_5252531	2021-10-04	Broad Institute Clinical Research Sequencing Platform	Infectious Disease Program, Broad Institute of Harvard and MIT	Siddle et al
USA/VT-CDCBI-CRSP_BJUFPBYRDS6OAGII/2021	EPI_ISL_4095862	2021-08-30	Broad Institute Clinical Research Sequencing Platform	Infectious Disease Program, Broad Institute of Harvard and MIT	Siddle et al
USA/VT-CDCBI-CRSP_BXOGRRKSGNI33V3N/2021	EPI_ISL_4729962	2021-09-22	Broad Institute Clinical Research Sequencing Platform	Infectious Disease Program, Broad Institute of Harvard and MIT	Siddle et al
USA/VT-CDCBI-CRSP_DE4VJXU7CZRZH5X5/2021	EPI_ISL_5144310	2021-10-04	Broad Institute Clinical Research Sequencing Platform	Infectious Disease Program, Broad Institute of Harvard and MIT	Siddle et al
USA/VT-CDCBI-CRSP_DL42EVLIQTVGOGBC/2021	EPI_ISL_4729976	2021-09-21	Broad Institute Clinical Research Sequencing Platform	Infectious Disease Program, Broad Institute of Harvard and MIT	Siddle et al
USA/VT-CDCBI-CRSP_DL567RBXRXNAYRNI/2021	EPI_ISL_4304487	2021-09-08	Broad Institute Clinical Research Sequencing Platform	Infectious Disease Program, Broad Institute of Harvard and MIT	Siddle et al
USA/VT-CDCBI-CRSP_EIKDE4QLF6UR4QHS/2021	EPI_ISL_4286787	2021-09-07	Broad Institute Clinical Research Sequencing Platform	Infectious Disease Program, Broad Institute of Harvard and MIT	Siddle et al
USA/VT-CDCBI-CRSP_EVT74CYFZEGBWNQ4/2021	EPI_ISL_5252635	2021-10-04	Broad Institute Clinical Research Sequencing Platform	Infectious Disease Program, Broad Institute of Harvard and MIT	Siddle et al
USA/VT-CDCBI-CRSP_F46HG344TQCR2KZJ/2021	EPI_ISL_4286797	2021-09-06	Broad Institute Clinical Research Sequencing Platform	Infectious Disease Program, Broad Institute of Harvard and MIT	Siddle et al
USA/VT-CDCBI-CRSP_FOMALTZCE6XHU3YQ/2021	EPI_ISL_5252711	2021-10-07	Broad Institute Clinical Research Sequencing Platform	Infectious Disease Program, Broad Institute of Harvard and MIT	Siddle et al
USA/VT-CDCBI-CRSP_H4QTU2YFORPCCXKL/2021	EPI_ISL_5252712	2021-10-06	Broad Institute Clinical Research Sequencing Platform	Infectious Disease Program, Broad Institute of Harvard and MIT	Siddle et al
USA/VT-CDCBI-CRSP_H6XX7KXGS4PE4O44/2021	EPI_ISL_4517260	2021-09-17	Broad Institute Clinical Research Sequencing Platform	Infectious Disease Program, Broad Institute of Harvard and MIT	Siddle et al
USA/VT-CDCBI-CRSP_I3T5VGN44WZLRSS7/2021	EPI_ISL_4517788	2021-09-15	Broad Institute Clinical Research Sequencing Platform	Infectious Disease Program, Broad Institute of Harvard and MIT	Siddle et al
USA/VT-CDCBI-CRSP_I6D5NSJ7ZG2IQGQO/2021	EPI_ISL_5020005	2021-09-30	Broad Institute Clinical Research Sequencing Platform	Infectious Disease Program, Broad Institute of Harvard and MIT	Siddle et al
USA/VT-CDCBI-CRSP_ITY2O2I7F6SE5KJ5/2021	EPI_ISL_5252906	2021-10-06	Broad Institute Clinical Research Sequencing Platform	Infectious Disease Program, Broad Institute of Harvard and MIT	Siddle et al
USA/VT-CDCBI-CRSP_IYSJOLMF7AXROXZQ/2021	EPI_ISL_4628724	2021-09-19	Broad Institute Clinical Research Sequencing Platform	Infectious Disease Program, Broad Institute of Harvard and MIT	Siddle et al
USA/VT-CDCBI-CRSP_KAB2DIUSC6WT3E5S/2021	EPI_ISL_4517929	2021-09-18	Broad Institute Clinical Research Sequencing Platform	Infectious Disease Program, Broad Institute of Harvard and MIT	Siddle et al
USA/VT-CDCBI-CRSP_MAJ2NLOVWZYO2U5C/2021	EPI_ISL_4730069	2021-09-22	Broad Institute Clinical Research Sequencing Platform	Infectious Disease Program, Broad Institute of Harvard and MIT	Siddle et al
USA/VT-CDCBI-CRSP_MMX2HF5COWUIDZV4/2021	EPI_ISL_5252838	2021-10-05	Broad Institute Clinical Research Sequencing Platform	Infectious Disease Program, Broad Institute of Harvard and MIT	Siddle et al
USA/VT-CDCBI-CRSP_NBQ4G5UODWZ7CQKD/2021	EPI_ISL_4973089	2021-09-23	Broad Institute Clinical Research Sequencing Platform	Infectious Disease Program, Broad Institute of Harvard and MIT	Siddle et al
USA/VT-CDCBI-CRSP_NFHEVKW5SU3WS5GJ/2021	EPI_ISL_4304529	2021-09-08	Broad Institute Clinical Research Sequencing Platform	Infectious Disease Program, Broad Institute of Harvard and MIT	Siddle et al
USA/VT-CDCBI-CRSP_NI2LCX5KFFHCECKF/2021	EPI_ISL_4096369	2021-09-01	Broad Institute Clinical Research Sequencing Platform	Infectious Disease Program, Broad Institute of Harvard and MIT	Siddle et al
USA/VT-CDCBI-CRSP_NJGUSE2SP4D7NHGR/2021	EPI_ISL_4096077	2021-08-30	Broad Institute Clinical Research Sequencing Platform	Infectious Disease Program, Broad Institute of Harvard and MIT	Siddle et al
USA/VT-CDCBI-CRSP_NO7GWHK7CFILLEKP/2021	EPI_ISL_5009738	2021-09-29	Broad Institute Clinical Research Sequencing Platform	Infectious Disease Program, Broad Institute of Harvard and MIT	Siddle et al
USA/VT-CDCBI-CRSP_NPT5IMMR3Z54RIMS/2021	EPI_ISL_4517849	2021-09-14	Broad Institute Clinical Research Sequencing Platform	Infectious Disease Program, Broad Institute of Harvard and MIT	Siddle et al
USA/VT-CDCBI-CRSP_PH6UCNE6SXA53GAK/2021	EPI_ISL_4730103	2021-09-22	Broad Institute Clinical Research Sequencing Platform	Infectious Disease Program, Broad Institute of Harvard and MIT	Siddle et al
USA/VT-CDCBI-CRSP_PLVD4FQWKHIVVMZG/2021	EPI_ISL_5020028	2021-10-01	Broad Institute Clinical Research Sequencing Platform	Infectious Disease Program, Broad Institute of Harvard and MIT	Siddle et al
USA/VT-CDCBI-CRSP_PUYY5SBDTLPI64QB/2021	EPI_ISL_5009757	2021-09-28	Broad Institute Clinical Research Sequencing Platform	Infectious Disease Program, Broad Institute of Harvard and MIT	Siddle et al
USA/VT-CDCBI-CRSP_Q7FZHUJ56GSKTN2V/2021	EPI_ISL_4973200	2021-09-23	Broad Institute Clinical Research Sequencing Platform	Infectious Disease Program, Broad Institute of Harvard and MIT	Siddle et al
USA/VT-CDCBI-CRSP_QO6EDR62B7X5KZIW/2021	EPI_ISL_5015104	2021-09-27	Broad Institute Clinical Research Sequencing Platform	Infectious Disease Program, Broad Institute of Harvard and MIT	Siddle et al
USA/VT-CDCBI-CRSP_QOG7VFJJBTVUMGKV/2021	EPI_ISL_4973228	2021-09-23	Broad Institute Clinical Research Sequencing Platform	Infectious Disease Program, Broad Institute of Harvard and MIT	Siddle et al
USA/VT-CDCBI-CRSP_R5SCKS7LWD3AZL5Y/2021	EPI_ISL_4973262	2021-09-23	Broad Institute Clinical Research Sequencing Platform	Infectious Disease Program, Broad Institute of Harvard and MIT	Siddle et al
USA/VT-CDCBI-CRSP_R6222OOHUJ25YG3F/2021	EPI_ISL_5015108	2021-09-27	Broad Institute Clinical Research Sequencing Platform	Infectious Disease Program, Broad Institute of Harvard and MIT	Siddle et al
USA/VT-CDCBI-CRSP_RIE6H7A7BUVXZM4C/2021	EPI_ISL_5252928	2021-10-07	Broad Institute Clinical Research Sequencing Platform	Infectious Disease Program, Broad Institute of Harvard and MIT	Siddle et al
USA/VT-CDCBI-CRSP_RIIIQQV5PMLQBU33/2021	EPI_ISL_5253130	2021-10-05	Broad Institute Clinical Research Sequencing Platform	Infectious Disease Program, Broad Institute of Harvard and MIT	Siddle et al
USA/VT-CDCBI-CRSP_RPD2TDL2AOXKULVS/2021	EPI_ISL_4305126	2021-09-09	Broad Institute Clinical Research Sequencing Platform	Infectious Disease Program, Broad Institute of Harvard and MIT	Siddle et al
USA/VT-CDCBI-CRSP_SKJD3DEMQP64TX5G/2021	EPI_ISL_3938557	2021-08-27	Broad Institute Clinical Research Sequencing Platform	Infectious Disease Program, Broad Institute of Harvard and MIT	Siddle et al
USA/VT-CDCBI-CRSP_SLEJOP3UMXCZ4KR2/2021	EPI_ISL_4517979	2021-09-17	Broad Institute Clinical Research Sequencing Platform	Infectious Disease Program, Broad Institute of Harvard and MIT	Siddle et al
USA/VT-CDCBI-CRSP_SNSWBUPM5XPVOMDF/2021	EPI_ISL_3938559	2021-08-27	Broad Institute Clinical Research Sequencing Platform	Infectious Disease Program, Broad Institute of Harvard and MIT	Siddle et al
USA/VT-CDCBI-CRSP_SQSKU5D3NMV5QTBD/2021	EPI_ISL_4517310	2021-09-17	Broad Institute Clinical Research Sequencing Platform	Infectious Disease Program, Broad Institute of Harvard and MIT	Siddle et al
USA/VT-CDCBI-CRSP_TBPGTVTU5K3IY66G/2021	EPI_ISL_4305136	2021-09-09	Broad Institute Clinical Research Sequencing Platform	Infectious Disease Program, Broad Institute of Harvard and MIT	Siddle et al
USA/VT-CDCBI-CRSP_TBV7XYKJ4BOOG7ZS/2021	EPI_ISL_4517981	2021-09-18	Broad Institute Clinical Research Sequencing Platform	Infectious Disease Program, Broad Institute of Harvard and MIT	Siddle et al
USA/VT-CDCBI-CRSP_TD726KBFAIPB4VFK/2021	EPI_ISL_5253034	2021-10-05	Broad Institute Clinical Research Sequencing Platform	Infectious Disease Program, Broad Institute of Harvard and MIT	Siddle et al
USA/VT-CDCBI-CRSP_TTXGME37IVZU6SBA/2021	EPI_ISL_4973340	2021-09-23	Broad Institute Clinical Research Sequencing Platform	Infectious Disease Program, Broad Institute of Harvard and MIT	Siddle et al
USA/VT-CDCBI-CRSP_UAUPMBV5IAK2GRSJ/2021	EPI_ISL_3407813	2021-07-31	Broad Institute Clinical Research Sequencing Platform	Infectious Disease Program, Broad Institute of Harvard and MIT	Siddle et al
USA/VT-CDCBI-CRSP_UF2LBLRDVOWZGRI7/2021	EPI_ISL_4973342	2021-09-25	Broad Institute Clinical Research Sequencing Platform	Infectious Disease Program, Broad Institute of Harvard and MIT	Siddle et al
USA/VT-CDCBI-CRSP_UQYKCYSJ4CH5MID3/2021	EPI_ISL_4517900	2021-09-14	Broad Institute Clinical Research Sequencing Platform	Infectious Disease Program, Broad Institute of Harvard and MIT	Siddle et al
USA/VT-CDCBI-CRSP_USXZDCDNNRZHIRA7/2021	EPI_ISL_4517906	2021-09-15	Broad Institute Clinical Research Sequencing Platform	Infectious Disease Program, Broad Institute of Harvard and MIT	Siddle et al
USA/VT-CDCBI-CRSP_VBDEV6HQG63ZQPFP/2021	EPI_ISL_4286911	2021-09-07	Broad Institute Clinical Research Sequencing Platform	Infectious Disease Program, Broad Institute of Harvard and MIT	Siddle et al
USA/VT-CDCBI-CRSP_VC7ASNKL7QNOPVZX/2021	EPI_ISL_3946111	2021-08-29	Broad Institute Clinical Research Sequencing Platform	Infectious Disease Program, Broad Institute of Harvard and MIT	Siddle et al
USA/VT-CDCBI-CRSP_WANZL665GAUAL5II/2021	EPI_ISL_5253107	2021-10-04	Broad Institute Clinical Research Sequencing Platform	Infectious Disease Program, Broad Institute of Harvard and MIT	Siddle et al
USA/VT-CDCBI-CRSP_WIKOWUOVVYZ4XFCI/2021	EPI_ISL_4973346	2021-09-24	Broad Institute Clinical Research Sequencing Platform	Infectious Disease Program, Broad Institute of Harvard and MIT	Siddle et al
USA/VT-CDCBI-CRSP_XDZDNZFEDA3ZOFDX/2021	EPI_ISL_4286885	2021-09-07	Broad Institute Clinical Research Sequencing Platform	Infectious Disease Program, Broad Institute of Harvard and MIT	Siddle et al
USA/VT-CDCBI-CRSP_YB6KJ6VPMC4J4DM7/2021	EPI_ISL_3914561	2021-08-24	Broad Institute Clinical Research Sequencing Platform	Infectious Disease Program, Broad Institute of Harvard and MIT	Siddle et al
USA/VT-CDCBI-CRSP_YLRATH6ZTATRRAZP/2021	EPI_ISL_4730161	2021-09-22	Broad Institute Clinical Research Sequencing Platform	Infectious Disease Program, Broad Institute of Harvard and MIT	Siddle et al
USA/VT-CDCBI-CRSP_YQU5FBMF35XHXFEE/2021	EPI_ISL_4517954	2021-09-14	Broad Institute Clinical Research Sequencing Platform	Infectious Disease Program, Broad Institute of Harvard and MIT	Siddle et al
USA/VT-CDCBI-CRSP_YQWYHC6EN7GAF4DU/2021	EPI_ISL_3914543	2021-08-25	Broad Institute Clinical Research Sequencing Platform	Infectious Disease Program, Broad Institute of Harvard and MIT	Siddle et al
USA/VT-CDCBI-CRSP_ZLLCE7RIOUHXO6XP/2021	EPI_ISL_3914564	2021-08-24	Broad Institute Clinical Research Sequencing Platform	Infectious Disease Program, Broad Institute of Harvard and MIT	Siddle et al
USA/WA-Altius-ALTCOV-6PSBRBBOFTIG2QXX/2021	EPI_ISL_2800673	2021-05-25	State Testing Facility	Altius Institute for Biomedical Research	Daniel Bates et al
USA/WA-Altius-ALTCOV-AV35WIZYS67OAYTB/2021	EPI_ISL_3049893	2021-06-23	State Testing Facility	Altius Institute for Biomedical Research	Daniel Bates et al
USA/WA-Altius-ALTCOV-DY774Q7MCV7NUFHA/2021	EPI_ISL_3050117	2021-07-06	State Testing Facility	Altius Institute for Biomedical Research	Daniel Bates et al
USA/WA-Altius-ALTCOV-KGKGUXSBTRFJHNAK/2021	EPI_ISL_2800655	2021-05-22	State Testing Facility	Altius Institute for Biomedical Research	Daniel Bates et al
USA/WA-Altius-ALTCOV-OQ5COMDJE5GHZRUE/2021	EPI_ISL_2800654	2021-05-20	State Testing Facility	Altius Institute for Biomedical Research	Daniel Bates et al
USA/WA-Altius-ALTCOV-SUZI527WACEPASUQ/2021	EPI_ISL_2800609	2021-06-01	State Testing Facility	Altius Institute for Biomedical Research	Daniel Bates et al
USA/WA-Altius-ALTCOV-TO6ON4J2MG4O64GZ/2021	EPI_ISL_2800648	2021-05-22	State Testing Facility	Altius Institute for Biomedical Research	Daniel Bates et al
USA/WA-Altius-ALTCOV-V6LN3PE4VE2V7ZVU/2021	EPI_ISL_3050075	2021-07-09	State Testing Facility	Altius Institute for Biomedical Research	Daniel Bates et al
USA/WA-BVAMC-531-1721017842/2021	EPI_ISL_4756034	2021-09-07	VA Puget Sound Health Care System	Boise VA Medical Center	Mark Holodniy on behalf of VA SEQFORCE et al
USA/WA-CDC-ASC210195071/2021	EPI_ISL_4141206	2021-08-20	Aegis Sciences Corporation	Centers for Disease Control and Prevention Division of Viral Diseases, Pathogen Discovery	Dakota Howard et al
USA/WA-CDC-ASC210210900/2021	EPI_ISL_3821951	2021-08-02	Aegis Sciences Corporation	Centers for Disease Control and Prevention Division of Viral Diseases, Pathogen Discovery	Dakota Howard et al
USA/WA-CDC-ASC210238376/2021	EPI_ISL_3853140	2021-08-03	Aegis Sciences Corporation	Centers for Disease Control and Prevention Division of Viral Diseases, Pathogen Discovery	Dakota Howard et al
USA/WA-CDC-ASC210270771/2021	EPI_ISL_4138699	2021-08-03	Aegis Sciences Corporation	Centers for Disease Control and Prevention Division of Viral Diseases, Pathogen Discovery	Dakota Howard et al
USA/WA-CDC-ASC210407709/2021	EPI_ISL_5109940	2021-09-12	Aegis Sciences Corporation	Centers for Disease Control and Prevention Division of Viral Diseases, Pathogen Discovery	Dakota Howard et al
USA/WA-CDC-FG-071854/2021	EPI_ISL_3608544	2021-08-03	Fulgent Genetics	Centers for Disease Control and Prevention Division of Viral Diseases, Pathogen Discovery	Dakota Howard et al
USA/WA-CDC-FG-071990/2021	EPI_ISL_3608550	2021-08-05	Fulgent Genetics	Centers for Disease Control and Prevention Division of Viral Diseases, Pathogen Discovery	Dakota Howard et al
USA/WA-CDC-FG-072281/2021	EPI_ISL_3608525	2021-08-03	Fulgent Genetics	Centers for Disease Control and Prevention Division of Viral Diseases, Pathogen Discovery	Dakota Howard et al
USA/WA-CDC-FG-074683/2021	EPI_ISL_3610319	2021-08-09	Fulgent Genetics	Centers for Disease Control and Prevention Division of Viral Diseases, Pathogen Discovery	Dakota Howard et al
USA/WA-CDC-FG-074684/2021	EPI_ISL_3610241	2021-08-10	Fulgent Genetics	Centers for Disease Control and Prevention Division of Viral Diseases, Pathogen Discovery	Dakota Howard et al
USA/WA-CDC-FG-074698/2021	EPI_ISL_5213768	2021-08-09	Fulgent Genetics	Centers for Disease Control and Prevention Division of Viral Diseases, Pathogen Discovery	Dakota Howard et al
USA/WA-CDC-FG-074742/2021	EPI_ISL_5213773	2021-08-09	Fulgent Genetics	Centers for Disease Control and Prevention Division of Viral Diseases, Pathogen Discovery	Dakota Howard et al
USA/WA-CDC-FG-074765/2021	EPI_ISL_3610338	2021-08-08	Fulgent Genetics	Centers for Disease Control and Prevention Division of Viral Diseases, Pathogen Discovery	Dakota Howard et al
USA/WA-CDC-FG-082029/2021	EPI_ISL_3719648	2021-08-13	Fulgent Genetics	Centers for Disease Control and Prevention Division of Viral Diseases, Pathogen Discovery	Dakota Howard et al
USA/WA-CDC-FG-082116/2021	EPI_ISL_5218314	2021-08-11	Fulgent Genetics	Centers for Disease Control and Prevention Division of Viral Diseases, Pathogen Discovery	Dakota Howard et al
USA/WA-CDC-FG-082144/2021	EPI_ISL_3719589	2021-08-12	Fulgent Genetics	Centers for Disease Control and Prevention Division of Viral Diseases, Pathogen Discovery	Dakota Howard et al
USA/WA-CDC-FG-082299/2021	EPI_ISL_3719693	2021-08-14	Fulgent Genetics	Centers for Disease Control and Prevention Division of Viral Diseases, Pathogen Discovery	Dakota Howard et al
USA/WA-CDC-FG-087580/2021	EPI_ISL_3866732	2021-08-10	Fulgent Genetics	Centers for Disease Control and Prevention Division of Viral Diseases, Pathogen Discovery	Dakota Howard et al
USA/WA-CDC-FG-096099/2021	EPI_ISL_4033891	2021-08-17	Fulgent Genetics	Centers for Disease Control and Prevention Division of Viral Diseases, Pathogen Discovery	Dakota Howard et al
USA/WA-CDC-FG-096129/2021	EPI_ISL_4033818	2021-08-20	Fulgent Genetics	Centers for Disease Control and Prevention Division of Viral Diseases, Pathogen Discovery	Dakota Howard et al
USA/WA-CDC-FG-096133/2021	EPI_ISL_4033816	2021-08-20	Fulgent Genetics	Centers for Disease Control and Prevention Division of Viral Diseases, Pathogen Discovery	Dakota Howard et al
USA/WA-CDC-FG-096166/2021	EPI_ISL_4033966	2021-08-18	Fulgent Genetics	Centers for Disease Control and Prevention Division of Viral Diseases, Pathogen Discovery	Dakota Howard et al
USA/WA-CDC-FG-096171/2021	EPI_ISL_4033825	2021-08-20	Fulgent Genetics	Centers for Disease Control and Prevention Division of Viral Diseases, Pathogen Discovery	Dakota Howard et al
USA/WA-CDC-FG-096224/2021	EPI_ISL_4033889	2021-08-18	Fulgent Genetics	Centers for Disease Control and Prevention Division of Viral Diseases, Pathogen Discovery	Dakota Howard et al
USA/WA-CDC-FG-096259/2021	EPI_ISL_4033914	2021-08-18	Fulgent Genetics	Centers for Disease Control and Prevention Division of Viral Diseases, Pathogen Discovery	Dakota Howard et al
USA/WA-CDC-FG-096335/2021	EPI_ISL_4033932	2021-08-18	Fulgent Genetics	Centers for Disease Control and Prevention Division of Viral Diseases, Pathogen Discovery	Dakota Howard et al
USA/WA-CDC-FG-096362/2021	EPI_ISL_4033953	2021-08-17	Fulgent Genetics	Centers for Disease Control and Prevention Division of Viral Diseases, Pathogen Discovery	Dakota Howard et al
USA/WA-CDC-FG-096365/2021	EPI_ISL_4033864	2021-08-21	Fulgent Genetics	Centers for Disease Control and Prevention Division of Viral Diseases, Pathogen Discovery	Dakota Howard et al
USA/WA-CDC-FG-096522/2021	EPI_ISL_4203765	2021-08-16	Fulgent Genetics	Centers for Disease Control and Prevention Division of Viral Diseases, Pathogen Discovery	Dakota Howard et al
USA/WA-CDC-FG-096761/2021	EPI_ISL_4202585	2021-08-18	Fulgent Genetics	Centers for Disease Control and Prevention Division of Viral Diseases, Pathogen Discovery	Dakota Howard et al
USA/WA-CDC-FG-096802/2021	EPI_ISL_4202604	2021-08-16	Fulgent Genetics	Centers for Disease Control and Prevention Division of Viral Diseases, Pathogen Discovery	Dakota Howard et al
USA/WA-CDC-FG-096876/2021	EPI_ISL_4202619	2021-08-15	Fulgent Genetics	Centers for Disease Control and Prevention Division of Viral Diseases, Pathogen Discovery	Dakota Howard et al
USA/WA-CDC-FG-097072/2021	EPI_ISL_4202648	2021-08-16	Fulgent Genetics	Centers for Disease Control and Prevention Division of Viral Diseases, Pathogen Discovery	Dakota Howard et al
USA/WA-CDC-FG-133338/2021	EPI_ISL_4807152	2021-09-20	Fulgent Genetics	Centers for Disease Control and Prevention Division of Viral Diseases, Pathogen Discovery	Dakota Howard et al
USA/WA-CDC-FG-133357/2021	EPI_ISL_4807149	2021-09-19	Fulgent Genetics	Centers for Disease Control and Prevention Division of Viral Diseases, Pathogen Discovery	Dakota Howard et al
USA/WA-CDC-FG-141393/2021	EPI_ISL_5082668	2021-09-28	Fulgent Genetics	Centers for Disease Control and Prevention Division of Viral Diseases, Pathogen Discovery	Dakota Howard et al
USA/WA-CDC-FG-146133/2021	EPI_ISL_5318988	2021-10-02	Fulgent Genetics	Centers for Disease Control and Prevention Division of Viral Diseases, Pathogen Discovery	Dakota Howard et al
USA/WA-CDC-FG-146144/2021	EPI_ISL_5319024	2021-10-04	Fulgent Genetics	Centers for Disease Control and Prevention Division of Viral Diseases, Pathogen Discovery	Dakota Howard et al
USA/WA-CDC-FG-146146/2021	EPI_ISL_5318982	2021-10-01	Fulgent Genetics	Centers for Disease Control and Prevention Division of Viral Diseases, Pathogen Discovery	Dakota Howard et al
USA/WA-CDC-FG-146183/2021	EPI_ISL_5319004	2021-10-03	Fulgent Genetics	Centers for Disease Control and Prevention Division of Viral Diseases, Pathogen Discovery	Dakota Howard et al
USA/WA-CDC-FG-146215/2021	EPI_ISL_5319032	2021-10-04	Fulgent Genetics	Centers for Disease Control and Prevention Division of Viral Diseases, Pathogen Discovery	Dakota Howard et al
USA/WA-CDC-FG-146330/2021	EPI_ISL_5319057	2021-10-04	Fulgent Genetics	Centers for Disease Control and Prevention Division of Viral Diseases, Pathogen Discovery	Dakota Howard et al
USA/WA-CDC-LC0072886/2021	EPI_ISL_4382259	2021-06-09	Laboratory Corporation of America	Centers for Disease Control and Prevention Division of Viral Diseases, Pathogen Discovery	Dakota Howard et al
USA/WA-CDC-LC0102171/2021	EPI_ISL_3326653	2021-07-10	Laboratory Corporation of America	Centers for Disease Control and Prevention Division of Viral Diseases, Pathogen Discovery	Dakota Howard et al
USA/WA-CDC-LC0102179/2021	EPI_ISL_3326657	2021-07-11	Laboratory Corporation of America	Centers for Disease Control and Prevention Division of Viral Diseases, Pathogen Discovery	Dakota Howard et al
USA/WA-CDC-LC0145029/2021	EPI_ISL_3518751	2021-07-19	Laboratory Corporation of America	Centers for Disease Control and Prevention Division of Viral Diseases, Pathogen Discovery	Dakota Howard et al
USA/WA-CDC-LC0152732/2021	EPI_ISL_3519190	2021-07-29	Laboratory Corporation of America	Centers for Disease Control and Prevention Division of Viral Diseases, Pathogen Discovery	Dakota Howard et al
USA/WA-CDC-LC0152773/2021	EPI_ISL_3519128	2021-07-28	Laboratory Corporation of America	Centers for Disease Control and Prevention Division of Viral Diseases, Pathogen Discovery	Dakota Howard et al
USA/WA-CDC-LC0152806/2021	EPI_ISL_3519306	2021-07-30	Laboratory Corporation of America	Centers for Disease Control and Prevention Division of Viral Diseases, Pathogen Discovery	Dakota Howard et al
USA/WA-CDC-LC0153026/2021	EPI_ISL_3519062	2021-07-27	Laboratory Corporation of America	Centers for Disease Control and Prevention Division of Viral Diseases, Pathogen Discovery	Dakota Howard et al
USA/WA-CDC-LC0166315/2021	EPI_ISL_3685972	2021-07-21	Laboratory Corporation of America	Centers for Disease Control and Prevention Division of Viral Diseases, Pathogen Discovery	Dakota Howard et al
USA/WA-CDC-LC0168287/2021	EPI_ISL_3687162	2021-08-07	Laboratory Corporation of America	Centers for Disease Control and Prevention Division of Viral Diseases, Pathogen Discovery	Dakota Howard et al
USA/WA-CDC-LC0173284/2021	EPI_ISL_3687659	2021-07-25	Laboratory Corporation of America	Centers for Disease Control and Prevention Division of Viral Diseases, Pathogen Discovery	Dakota Howard et al
USA/WA-CDC-LC0181959/2021	EPI_ISL_3750198	2021-08-10	Laboratory Corporation of America	Centers for Disease Control and Prevention Division of Viral Diseases, Pathogen Discovery	Dakota Howard et al
USA/WA-CDC-LC0182215/2021	EPI_ISL_3750197	2021-08-09	Laboratory Corporation of America	Centers for Disease Control and Prevention Division of Viral Diseases, Pathogen Discovery	Dakota Howard et al
USA/WA-CDC-LC0182243/2021	EPI_ISL_3750254	2021-08-11	Laboratory Corporation of America	Centers for Disease Control and Prevention Division of Viral Diseases, Pathogen Discovery	Dakota Howard et al
USA/WA-CDC-LC0183437/2021	EPI_ISL_3750357	2021-07-28	Laboratory Corporation of America	Centers for Disease Control and Prevention Division of Viral Diseases, Pathogen Discovery	Dakota Howard et al
USA/WA-CDC-LC0200460/2021	EPI_ISL_4153769	2021-08-03	Laboratory Corporation of America	Centers for Disease Control and Prevention Division of Viral Diseases, Pathogen Discovery	Dakota Howard et al
USA/WA-CDC-LC0202323/2021	EPI_ISL_4152819	2021-08-04	Laboratory Corporation of America	Centers for Disease Control and Prevention Division of Viral Diseases, Pathogen Discovery	Dakota Howard et al
USA/WA-CDC-LC0206751/2021	EPI_ISL_4165585	2021-08-16	Laboratory Corporation of America	Centers for Disease Control and Prevention Division of Viral Diseases, Pathogen Discovery	Dakota Howard et al
USA/WA-CDC-LC0210493/2021	EPI_ISL_4163349	2021-08-19	Laboratory Corporation of America	Centers for Disease Control and Prevention Division of Viral Diseases, Pathogen Discovery	Dakota Howard et al
USA/WA-CDC-LC0213272/2021	EPI_ISL_4165257	2021-08-17	Laboratory Corporation of America	Centers for Disease Control and Prevention Division of Viral Diseases, Pathogen Discovery	Dakota Howard et al
USA/WA-CDC-LC0213360/2021	EPI_ISL_4165253	2021-08-16	Laboratory Corporation of America	Centers for Disease Control and Prevention Division of Viral Diseases, Pathogen Discovery	Dakota Howard et al
USA/WA-CDC-LC0213582/2021	EPI_ISL_4166146	2021-08-06	Laboratory Corporation of America	Centers for Disease Control and Prevention Division of Viral Diseases, Pathogen Discovery	Dakota Howard et al
USA/WA-CDC-LC0213637/2021	EPI_ISL_4166136	2021-08-04	Laboratory Corporation of America	Centers for Disease Control and Prevention Division of Viral Diseases, Pathogen Discovery	Dakota Howard et al
USA/WA-CDC-LC0221907/2021	EPI_ISL_4240959	2021-08-22	Laboratory Corporation of America	Centers for Disease Control and Prevention Division of Viral Diseases, Pathogen Discovery	Dakota Howard et al
USA/WA-CDC-LC0222960/2021	EPI_ISL_4241605	2021-08-07	Laboratory Corporation of America	Centers for Disease Control and Prevention Division of Viral Diseases, Pathogen Discovery	Dakota Howard et al
USA/WA-CDC-LC0223478/2021	EPI_ISL_4242615	2021-08-28	Laboratory Corporation of America	Centers for Disease Control and Prevention Division of Viral Diseases, Pathogen Discovery	Dakota Howard et al
USA/WA-CDC-LC0232215/2021	EPI_ISL_4180306	2021-08-20	Laboratory Corporation of America	Centers for Disease Control and Prevention Division of Viral Diseases, Pathogen Discovery	Dakota Howard et al
USA/WA-CDC-LC0233070/2021	EPI_ISL_4181034	2021-08-20	Laboratory Corporation of America	Centers for Disease Control and Prevention Division of Viral Diseases, Pathogen Discovery	Dakota Howard et al
USA/WA-CDC-LC0248201/2021	EPI_ISL_4339621	2021-08-18	Laboratory Corporation of America	Centers for Disease Control and Prevention Division of Viral Diseases, Pathogen Discovery	Dakota Howard et al
USA/WA-CDC-LC0250201/2021	EPI_ISL_4340608	2021-08-20	Laboratory Corporation of America	Centers for Disease Control and Prevention Division of Viral Diseases, Pathogen Discovery	Dakota Howard et al
USA/WA-CDC-LC0250203/2021	EPI_ISL_4340605	2021-08-20	Laboratory Corporation of America	Centers for Disease Control and Prevention Division of Viral Diseases, Pathogen Discovery	Dakota Howard et al
USA/WA-CDC-LC0250241/2021	EPI_ISL_4340669	2021-08-21	Laboratory Corporation of America	Centers for Disease Control and Prevention Division of Viral Diseases, Pathogen Discovery	Dakota Howard et al
USA/WA-CDC-LC0250521/2021	EPI_ISL_4340835	2021-08-30	Laboratory Corporation of America	Centers for Disease Control and Prevention Division of Viral Diseases, Pathogen Discovery	Dakota Howard et al
USA/WA-CDC-LC0250532/2021	EPI_ISL_4340844	2021-08-30	Laboratory Corporation of America	Centers for Disease Control and Prevention Division of Viral Diseases, Pathogen Discovery	Dakota Howard et al
USA/WA-CDC-LC0250553/2021	EPI_ISL_4340831	2021-08-30	Laboratory Corporation of America	Centers for Disease Control and Prevention Division of Viral Diseases, Pathogen Discovery	Dakota Howard et al
USA/WA-CDC-LC0251106/2021	EPI_ISL_4340491	2021-08-25	Laboratory Corporation of America	Centers for Disease Control and Prevention Division of Viral Diseases, Pathogen Discovery	Dakota Howard et al
USA/WA-CDC-LC0252296/2021	EPI_ISL_4341173	2021-08-23	Laboratory Corporation of America	Centers for Disease Control and Prevention Division of Viral Diseases, Pathogen Discovery	Dakota Howard et al
USA/WA-CDC-LC0252313/2021	EPI_ISL_4341288	2021-08-26	Laboratory Corporation of America	Centers for Disease Control and Prevention Division of Viral Diseases, Pathogen Discovery	Dakota Howard et al
USA/WA-CDC-LC0252319/2021	EPI_ISL_4341284	2021-08-25	Laboratory Corporation of America	Centers for Disease Control and Prevention Division of Viral Diseases, Pathogen Discovery	Dakota Howard et al
USA/WA-CDC-LC0252372/2021	EPI_ISL_4341261	2021-08-24	Laboratory Corporation of America	Centers for Disease Control and Prevention Division of Viral Diseases, Pathogen Discovery	Dakota Howard et al
USA/WA-CDC-LC0252526/2021	EPI_ISL_4341452	2021-08-22	Laboratory Corporation of America	Centers for Disease Control and Prevention Division of Viral Diseases, Pathogen Discovery	Dakota Howard et al
USA/WA-CDC-LC0252591/2021	EPI_ISL_4341549	2021-08-25	Laboratory Corporation of America	Centers for Disease Control and Prevention Division of Viral Diseases, Pathogen Discovery	Dakota Howard et al
USA/WA-CDC-LC0253109/2021	EPI_ISL_4341643	2021-09-02	Laboratory Corporation of America	Centers for Disease Control and Prevention Division of Viral Diseases, Pathogen Discovery	Dakota Howard et al
USA/WA-CDC-LC0263682/2021	EPI_ISL_4476321	2021-08-25	Laboratory Corporation of America	Centers for Disease Control and Prevention Division of Viral Diseases, Pathogen Discovery	Dakota Howard et al
USA/WA-CDC-LC0265307/2021	EPI_ISL_4482340	2021-09-03	Laboratory Corporation of America	Centers for Disease Control and Prevention Division of Viral Diseases, Pathogen Discovery	Dakota Howard et al
USA/WA-CDC-LC0265378/2021	EPI_ISL_4481415	2021-09-02	Laboratory Corporation of America	Centers for Disease Control and Prevention Division of Viral Diseases, Pathogen Discovery	Dakota Howard et al
USA/WA-CDC-LC0265522/2021	EPI_ISL_4475878	2021-08-23	Laboratory Corporation of America	Centers for Disease Control and Prevention Division of Viral Diseases, Pathogen Discovery	Dakota Howard et al
USA/WA-CDC-LC0265595/2021	EPI_ISL_4476722	2021-08-27	Laboratory Corporation of America	Centers for Disease Control and Prevention Division of Viral Diseases, Pathogen Discovery	Dakota Howard et al
USA/WA-CDC-LC0265603/2021	EPI_ISL_4476721	2021-08-27	Laboratory Corporation of America	Centers for Disease Control and Prevention Division of Viral Diseases, Pathogen Discovery	Dakota Howard et al
USA/WA-CDC-LC0268158/2021	EPI_ISL_4537701	2021-08-26	Laboratory Corporation of America	Centers for Disease Control and Prevention Division of Viral Diseases, Pathogen Discovery	Dakota Howard et al
USA/WA-CDC-LC0269948/2021	EPI_ISL_4539064	2021-09-02	Laboratory Corporation of America	Centers for Disease Control and Prevention Division of Viral Diseases, Pathogen Discovery	Dakota Howard et al
USA/WA-CDC-LC0271493/2021	EPI_ISL_4538097	2021-08-27	Laboratory Corporation of America	Centers for Disease Control and Prevention Division of Viral Diseases, Pathogen Discovery	Dakota Howard et al
USA/WA-CDC-LC0271796/2021	EPI_ISL_4538259	2021-08-30	Laboratory Corporation of America	Centers for Disease Control and Prevention Division of Viral Diseases, Pathogen Discovery	Dakota Howard et al
USA/WA-CDC-LC0274183/2021	EPI_ISL_4812517	2021-09-07	Laboratory Corporation of America	Centers for Disease Control and Prevention Division of Viral Diseases, Pathogen Discovery	Dakota Howard et al
USA/WA-CDC-LC0275238/2021	EPI_ISL_4813977	2021-09-08	Laboratory Corporation of America	Centers for Disease Control and Prevention Division of Viral Diseases, Pathogen Discovery	Dakota Howard et al
USA/WA-CDC-LC0275336/2021	EPI_ISL_4813319	2021-09-08	Laboratory Corporation of America	Centers for Disease Control and Prevention Division of Viral Diseases, Pathogen Discovery	Dakota Howard et al
USA/WA-CDC-LC0275497/2021	EPI_ISL_4813365	2021-09-08	Laboratory Corporation of America	Centers for Disease Control and Prevention Division of Viral Diseases, Pathogen Discovery	Dakota Howard et al
USA/WA-CDC-LC0275559/2021	EPI_ISL_4815640	2021-09-11	Laboratory Corporation of America	Centers for Disease Control and Prevention Division of Viral Diseases, Pathogen Discovery	Dakota Howard et al
USA/WA-CDC-LC0275636/2021	EPI_ISL_4813387	2021-09-08	Laboratory Corporation of America	Centers for Disease Control and Prevention Division of Viral Diseases, Pathogen Discovery	Dakota Howard et al
USA/WA-CDC-LC0275689/2021	EPI_ISL_4814810	2021-09-09	Laboratory Corporation of America	Centers for Disease Control and Prevention Division of Viral Diseases, Pathogen Discovery	Dakota Howard et al
USA/WA-CDC-LC0275712/2021	EPI_ISL_4815595	2021-09-10	Laboratory Corporation of America	Centers for Disease Control and Prevention Division of Viral Diseases, Pathogen Discovery	Dakota Howard et al
USA/WA-CDC-LC0276054/2021	EPI_ISL_4814970	2021-09-09	Laboratory Corporation of America	Centers for Disease Control and Prevention Division of Viral Diseases, Pathogen Discovery	Dakota Howard et al
USA/WA-CDC-LC0280848/2021	EPI_ISL_4811716	2021-09-05	Laboratory Corporation of America	Centers for Disease Control and Prevention Division of Viral Diseases, Pathogen Discovery	Dakota Howard et al
USA/WA-CDC-LC0281138/2021	EPI_ISL_4811291	2021-09-03	Laboratory Corporation of America	Centers for Disease Control and Prevention Division of Viral Diseases, Pathogen Discovery	Dakota Howard et al
USA/WA-CDC-LC0281188/2021	EPI_ISL_4811234	2021-09-03	Laboratory Corporation of America	Centers for Disease Control and Prevention Division of Viral Diseases, Pathogen Discovery	Dakota Howard et al
USA/WA-CDC-LC0281232/2021	EPI_ISL_4811233	2021-09-03	Laboratory Corporation of America	Centers for Disease Control and Prevention Division of Viral Diseases, Pathogen Discovery	Dakota Howard et al
USA/WA-CDC-LC0281528/2021	EPI_ISL_4814943	2021-09-09	Laboratory Corporation of America	Centers for Disease Control and Prevention Division of Viral Diseases, Pathogen Discovery	Dakota Howard et al
USA/WA-CDC-LC0281539/2021	EPI_ISL_4814932	2021-09-09	Laboratory Corporation of America	Centers for Disease Control and Prevention Division of Viral Diseases, Pathogen Discovery	Dakota Howard et al
USA/WA-CDC-LC0281553/2021	EPI_ISL_4815557	2021-09-10	Laboratory Corporation of America	Centers for Disease Control and Prevention Division of Viral Diseases, Pathogen Discovery	Dakota Howard et al
USA/WA-CDC-LC0282242/2021	EPI_ISL_4813913	2021-09-08	Laboratory Corporation of America	Centers for Disease Control and Prevention Division of Viral Diseases, Pathogen Discovery	Dakota Howard et al
USA/WA-CDC-LC0282265/2021	EPI_ISL_4815357	2021-09-10	Laboratory Corporation of America	Centers for Disease Control and Prevention Division of Viral Diseases, Pathogen Discovery	Dakota Howard et al
USA/WA-CDC-LC0282529/2021	EPI_ISL_4815624	2021-09-11	Laboratory Corporation of America	Centers for Disease Control and Prevention Division of Viral Diseases, Pathogen Discovery	Dakota Howard et al
USA/WA-CDC-LC0284711/2021	EPI_ISL_4811367	2021-09-04	Laboratory Corporation of America	Centers for Disease Control and Prevention Division of Viral Diseases, Pathogen Discovery	Dakota Howard et al
USA/WA-CDC-LC0284896/2021	EPI_ISL_4816060	2021-09-13	Laboratory Corporation of America	Centers for Disease Control and Prevention Division of Viral Diseases, Pathogen Discovery	Dakota Howard et al
USA/WA-CDC-LC0284904/2021	EPI_ISL_4816102	2021-09-13	Laboratory Corporation of America	Centers for Disease Control and Prevention Division of Viral Diseases, Pathogen Discovery	Dakota Howard et al
USA/WA-CDC-LC0285086/2021	EPI_ISL_4810802	2021-09-03	Laboratory Corporation of America	Centers for Disease Control and Prevention Division of Viral Diseases, Pathogen Discovery	Dakota Howard et al
USA/WA-CDC-LC0286728/2021	EPI_ISL_4818270	2021-09-14	Laboratory Corporation of America	Centers for Disease Control and Prevention Division of Viral Diseases, Pathogen Discovery	Dakota Howard et al
USA/WA-CDC-LC0287038/2021	EPI_ISL_4812028	2021-09-07	Laboratory Corporation of America	Centers for Disease Control and Prevention Division of Viral Diseases, Pathogen Discovery	Dakota Howard et al
USA/WA-CDC-LC0296081/2021	EPI_ISL_5077531	2021-09-10	Laboratory Corporation of America	Centers for Disease Control and Prevention Division of Viral Diseases, Pathogen Discovery	Dakota Howard et al
USA/WA-CDC-LC0296113/2021	EPI_ISL_5076493	2021-09-10	Laboratory Corporation of America	Centers for Disease Control and Prevention Division of Viral Diseases, Pathogen Discovery	Dakota Howard et al
USA/WA-CDC-LC0299230/2021	EPI_ISL_5077050	2021-09-10	Laboratory Corporation of America	Centers for Disease Control and Prevention Division of Viral Diseases, Pathogen Discovery	Dakota Howard et al
USA/WA-CDC-LC0299248/2021	EPI_ISL_5076899	2021-09-10	Laboratory Corporation of America	Centers for Disease Control and Prevention Division of Viral Diseases, Pathogen Discovery	Dakota Howard et al
USA/WA-CDC-LC0301757/2021	EPI_ISL_5088050	2021-09-17	Laboratory Corporation of America	Centers for Disease Control and Prevention Division of Viral Diseases, Pathogen Discovery	Dakota Howard et al
USA/WA-CDC-LC0304761/2021	EPI_ISL_5166365	2021-09-21	Laboratory Corporation of America	Centers for Disease Control and Prevention Division of Viral Diseases, Pathogen Discovery	Dakota Howard et al
USA/WA-CDC-LC0311289/2021	EPI_ISL_5190547	2021-10-02	Laboratory Corporation of America	Centers for Disease Control and Prevention Division of Viral Diseases, Pathogen Discovery	Dakota Howard et al
USA/WA-CDC-LC0311890/2021	EPI_ISL_5176633	2021-09-29	Laboratory Corporation of America	Centers for Disease Control and Prevention Division of Viral Diseases, Pathogen Discovery	Dakota Howard et al
USA/WA-CDC-LC0315101/2021	EPI_ISL_5164676	2021-09-17	Laboratory Corporation of America	Centers for Disease Control and Prevention Division of Viral Diseases, Pathogen Discovery	Dakota Howard et al
USA/WA-CDC-LC0315701/2021	EPI_ISL_5174988	2021-09-28	Laboratory Corporation of America	Centers for Disease Control and Prevention Division of Viral Diseases, Pathogen Discovery	Dakota Howard et al
USA/WA-CDC-LC0315984/2021	EPI_ISL_5164808	2021-09-17	Laboratory Corporation of America	Centers for Disease Control and Prevention Division of Viral Diseases, Pathogen Discovery	Dakota Howard et al
USA/WA-CDC-QDX26765202/2021	EPI_ISL_3213625	2021-07-12	Quest Diagnostics Incorporated	Centers for Disease Control and Prevention Division of Viral Diseases, Pathogen Discovery	Dakota Howard et al
USA/WA-CDC-QDX26765261/2021	EPI_ISL_4367781	2021-07-13	Quest Diagnostics Incorporated	Centers for Disease Control and Prevention Division of Viral Diseases, Pathogen Discovery	Dakota Howard et al
USA/WA-CDC-QDX27713191/2021	EPI_ISL_3739825	2021-08-10	Quest Diagnostics Incorporated	Centers for Disease Control and Prevention Division of Viral Diseases, Pathogen Discovery	Dakota Howard et al
USA/WA-CDC-QDX27713199/2021	EPI_ISL_3740065	2021-08-11	Quest Diagnostics Incorporated	Centers for Disease Control and Prevention Division of Viral Diseases, Pathogen Discovery	Dakota Howard et al
USA/WA-CDC-QDX27909439/2021	EPI_ISL_4019401	2021-08-16	Quest Diagnostics Incorporated	Centers for Disease Control and Prevention Division of Viral Diseases, Pathogen Discovery	Dakota Howard et al
USA/WA-CDC-QDX28277785/2021	EPI_ISL_4247806	2021-08-26	Quest Diagnostics Incorporated	Centers for Disease Control and Prevention Division of Viral Diseases, Pathogen Discovery	Dakota Howard et al
USA/WA-CDC-QDX28468332/2021	EPI_ISL_4458783	2021-09-03	Quest Diagnostics Incorporated	Centers for Disease Control and Prevention Division of Viral Diseases, Pathogen Discovery	Dakota Howard et al
USA/WA-CDC-QDX28549776/2021	EPI_ISL_4459561	2021-09-07	Quest Diagnostics Incorporated	Centers for Disease Control and Prevention Division of Viral Diseases, Pathogen Discovery	Dakota Howard et al
USA/WA-CDC-QDX28575217/2021	EPI_ISL_4629747	2021-09-07	Quest Diagnostics Incorporated	Centers for Disease Control and Prevention Division of Viral Diseases, Pathogen Discovery	Dakota Howard et al
USA/WA-CDC-QDX28575250/2021	EPI_ISL_4629812	2021-09-07	Quest Diagnostics Incorporated	Centers for Disease Control and Prevention Division of Viral Diseases, Pathogen Discovery	Dakota Howard et al
USA/WA-CDC-QDX28696935/2021	EPI_ISL_4566556	2021-09-12	Quest Diagnostics Incorporated	Centers for Disease Control and Prevention Division of Viral Diseases, Pathogen Discovery	Dakota Howard et al
USA/WA-CDC-QDX28696948/2021	EPI_ISL_4566496	2021-09-12	Quest Diagnostics Incorporated	Centers for Disease Control and Prevention Division of Viral Diseases, Pathogen Discovery	Dakota Howard et al
USA/WA-CDC-QDX28782308/2021	EPI_ISL_4826265	2021-09-13	Quest Diagnostics Incorporated	Centers for Disease Control and Prevention Division of Viral Diseases, Pathogen Discovery	Dakota Howard et al
USA/WA-CDC-QDX28808176/2021	EPI_ISL_4824170	2021-09-14	Quest Diagnostics Incorporated	Centers for Disease Control and Prevention Division of Viral Diseases, Pathogen Discovery	Dakota Howard et al
USA/WA-CDC-QDX28938602/2021	EPI_ISL_5068466	2021-09-17	Quest Diagnostics Incorporated	Centers for Disease Control and Prevention Division of Viral Diseases, Pathogen Discovery	Dakota Howard et al
USA/WA-CDC-QDX29080038/2021	EPI_ISL_5081911	2021-09-24	Quest Diagnostics Incorporated	Centers for Disease Control and Prevention Division of Viral Diseases, Pathogen Discovery	Dakota Howard et al
USA/WA-CDC-QDX29167934/2021	EPI_ISL_5099504	2021-09-22	Quest Diagnostics Incorporated	Centers for Disease Control and Prevention Division of Viral Diseases, Pathogen Discovery	Dakota Howard et al
USA/WA-CDC-QDX29213674/2021	EPI_ISL_5099557	2021-09-23	Quest Diagnostics Incorporated	Centers for Disease Control and Prevention Division of Viral Diseases, Pathogen Discovery	Dakota Howard et al
USA/WA-CDC-QDX29360918/2021	EPI_ISL_5335865	2021-09-30	Quest Diagnostics Incorporated	Centers for Disease Control and Prevention Division of Viral Diseases, Pathogen Discovery	Dakota Howard et al
USA/WA-CDC-UW21050312026/2021	EPI_ISL_2161925	2021-05-03	UW Virology Lab	UW Virology Lab	Pavitra Roychoudhury et al
USA/WA-CDC-UW21051280151/2021	EPI_ISL_2333069	2021-05-12	UW Virology Lab	UW Virology Lab	Pavitra Roychoudhury et al
USA/WA-CDC-UW21051308669/2021	EPI_ISL_2332889	2021-05-13	UW Virology Lab	UW Virology Lab	Pavitra Roychoudhury et al
USA/WA-CDC-UW21052407364/2021	EPI_ISL_2432624	2021-05-24	UW Virology Lab	UW Virology Lab	Pavitra Roychoudhury et al
USA/WA-CDC-UW21053110668/2021	EPI_ISL_2501505	2021-05-31	UW Virology Lab	UW Virology Lab	Pavitra Roychoudhury et al
USA/WA-CDC-UW21060601923/2021	EPI_ISL_2549400	2021-06-06	UW Virology Lab	UW Virology Lab	Pavitra Roychoudhury et al
USA/WA-CDC-UW21061222568/2021	EPI_ISL_2693302	2021-06-12	UW Virology Lab	UW Virology Lab	Pavitra Roychoudhury et al
USA/WA-CDC-UW21061758342/2021	EPI_ISL_2693232	2021-06-17	UW Virology Lab	UW Virology Lab	Pavitra Roychoudhury et al
USA/WA-CDC-UW21061951556/2021	EPI_ISL_2693176	2021-06-19	UW Virology Lab	UW Virology Lab	Pavitra Roychoudhury et al
USA/WA-CDC-UW21062151600/2021	EPI_ISL_2803146	2021-06-21	UW Virology Lab	UW Virology Lab	Pavitra Roychoudhury et al
USA/WA-CDC-UW21062195259/2021	EPI_ISL_2803134	2021-06-21	UW Virology Lab	UW Virology Lab	Pavitra Roychoudhury et al
USA/WA-CDC-UW21062542448/2021	EPI_ISL_2802929	2021-06-25	UW Virology Lab	UW Virology Lab	Pavitra Roychoudhury et al
USA/WA-CDC-UW21062566803/2021	EPI_ISL_2802933	2021-06-25	UW Virology Lab	UW Virology Lab	Pavitra Roychoudhury et al
USA/WA-CDC-UW21062673223/2021	EPI_ISL_2802905	2021-06-26	UW Virology Lab	UW Virology Lab	Pavitra Roychoudhury et al
USA/WA-CDC-UW21062691972/2021	EPI_ISL_2802906	2021-06-26	UW Virology Lab	UW Virology Lab	Pavitra Roychoudhury et al
USA/WA-CDC-UW21063015140/2021	EPI_ISL_2895061	2021-06-30	UW Virology Lab	UW Virology Lab	Pavitra Roychoudhury et al
USA/WA-CDC-UW21070150940/2021	EPI_ISL_2895054	2021-07-01	UW Virology Lab	UW Virology Lab	Pavitra Roychoudhury et al
USA/WA-CDC-UW21070523107/2021	EPI_ISL_2967717	2021-07-05	UW Virology Lab	UW Virology Lab	Pavitra Roychoudhury et al
USA/WA-CDC-UW21070631107/2021	EPI_ISL_2967618	2021-07-06	UW Virology Lab	UW Virology Lab	Pavitra Roychoudhury et al
USA/WA-CDC-UW21070635289/2021	EPI_ISL_2967664	2021-07-06	UW Virology Lab	UW Virology Lab	Pavitra Roychoudhury et al
USA/WA-CDC-UW21070675998/2021	EPI_ISL_2967636	2021-07-06	UW Virology Lab	UW Virology Lab	Pavitra Roychoudhury et al
USA/WA-CDC-UW21070755130/2021	EPI_ISL_2967594	2021-07-07	UW Virology Lab	UW Virology Lab	Pavitra Roychoudhury et al
USA/WA-CDC-UW21070772642/2021	EPI_ISL_3063724	2021-07-07	UW Virology Lab	UW Virology Lab	Pavitra Roychoudhury et al
USA/WA-CDC-UW21070803921/2021	EPI_ISL_3063638	2021-07-08	UW Virology Lab	UW Virology Lab	Pavitra Roychoudhury et al
USA/WA-CDC-UW21070853803/2021	EPI_ISL_3063615	2021-07-08	UW Virology Lab	UW Virology Lab	Pavitra Roychoudhury et al
USA/WA-CDC-UW21070856295/2021	EPI_ISL_3063673	2021-07-08	UW Virology Lab	UW Virology Lab	Pavitra Roychoudhury et al
USA/WA-CDC-UW21071447916/2021	EPI_ISL_3161177	2021-07-14	UW Virology Lab	UW Virology Lab	Pavitra Roychoudhury et al
USA/WA-CDC-UW21071522787/2021	EPI_ISL_3161116	2021-07-15	UW Virology Lab	UW Virology Lab	Pavitra Roychoudhury et al
USA/WA-CDC-UW21071560296/2021	EPI_ISL_3161108	2021-07-15	UW Virology Lab	UW Virology Lab	Pavitra Roychoudhury et al
USA/WA-CDC-UW21071596311/2021	EPI_ISL_3161089	2021-07-15	UW Virology Lab	UW Virology Lab	Pavitra Roychoudhury et al
USA/WA-CDC-UW21071630045/2021	EPI_ISL_3161052	2021-07-16	UW Virology Lab	UW Virology Lab	Pavitra Roychoudhury et al
USA/WA-CDC-UW21071678121/2021	EPI_ISL_3161012	2021-07-16	UW Virology Lab	UW Virology Lab	Pavitra Roychoudhury et al
USA/WA-CDC-UW21071680105/2021	EPI_ISL_3161062	2021-07-16	UW Virology Lab	UW Virology Lab	Pavitra Roychoudhury et al
USA/WA-CDC-UW21071731278/2021	EPI_ISL_3149680	2021-07-17	UW Virology Lab	UW Virology Lab	Pavitra Roychoudhury et al
USA/WA-CDC-UW21071839384/2021	EPI_ISL_3149634	2021-07-18	UW Virology Lab	UW Virology Lab	Pavitra Roychoudhury et al
USA/WA-CDC-UW21072057073/2021	EPI_ISL_3236873	2021-07-20	UW Virology Lab	UW Virology Lab	Pavitra Roychoudhury et al
USA/WA-CDC-UW21072132351/2021	EPI_ISL_3236749	2021-07-21	UW Virology Lab	UW Virology Lab	Pavitra Roychoudhury et al
USA/WA-CDC-UW21072150706/2021	EPI_ISL_3236769	2021-07-21	UW Virology Lab	UW Virology Lab	Pavitra Roychoudhury et al
USA/WA-CDC-UW21072151729/2021	EPI_ISL_3244845	2021-07-21	UW Virology Lab	UW Virology Lab	Pavitra Roychoudhury et al
USA/WA-CDC-UW21072306644/2021	EPI_ISL_3236658	2021-07-23	UW Virology Lab	UW Virology Lab	Pavitra Roychoudhury et al
USA/WA-CDC-UW21072342077/2021	EPI_ISL_3236655	2021-07-23	UW Virology Lab	UW Virology Lab	Pavitra Roychoudhury et al
USA/WA-CDC-UW21072488625/2021	EPI_ISL_3236589	2021-07-24	UW Virology Lab	UW Virology Lab	Pavitra Roychoudhury et al
USA/WA-CDC-UW21072609137/2021	EPI_ISL_3370798	2021-07-26	UW Virology Lab	UW Virology Lab	Pavitra Roychoudhury et al
USA/WA-CDC-UW21072625621/2021	EPI_ISL_3370794	2021-07-26	UW Virology Lab	UW Virology Lab	Pavitra Roychoudhury et al
USA/WA-CDC-UW21072686164/2021	EPI_ISL_3370809	2021-07-26	UW Virology Lab	UW Virology Lab	Pavitra Roychoudhury et al
USA/WA-CDC-UW21072937568/2021	EPI_ISL_3369726	2021-07-29	UW Virology Lab	UW Virology Lab	Pavitra Roychoudhury et al
USA/WA-CDC-UW21072948806/2021	EPI_ISL_3369718	2021-07-29	UW Virology Lab	UW Virology Lab	Pavitra Roychoudhury et al
USA/WA-CDC-UW21072986860/2021	EPI_ISL_3369745	2021-07-29	UW Virology Lab	UW Virology Lab	Pavitra Roychoudhury et al
USA/WA-CDC-UW21072992542/2021	EPI_ISL_3369578	2021-07-29	UW Virology Lab	UW Virology Lab	Pavitra Roychoudhury et al
USA/WA-CDC-UW21073001087/2021	EPI_ISL_3411321	2021-07-30	UW Virology Lab	UW Virology Lab	Pavitra Roychoudhury et al
USA/WA-CDC-UW21073031443/2021	EPI_ISL_3411337	2021-07-30	UW Virology Lab	UW Virology Lab	Pavitra Roychoudhury et al
USA/WA-CDC-UW21073097182/2021	EPI_ISL_3369674	2021-07-30	UW Virology Lab	UW Virology Lab	Pavitra Roychoudhury et al
USA/WA-CDC-UW21073122099/2021	EPI_ISL_3411054	2021-07-31	UW Virology Lab	UW Virology Lab	Pavitra Roychoudhury et al
USA/WA-CDC-UW21073132657/2021	EPI_ISL_3411087	2021-07-31	UW Virology Lab	UW Virology Lab	Pavitra Roychoudhury et al
USA/WA-CDC-UW21073181606/2021	EPI_ISL_3369639	2021-07-31	UW Virology Lab	UW Virology Lab	Pavitra Roychoudhury et al
USA/WA-CDC-UW21080110851/2021	EPI_ISL_3449177	2021-08-01	UW Virology Lab	UW Virology Lab	Pavitra Roychoudhury et al
USA/WA-CDC-UW21080120691/2021	EPI_ISL_3411043	2021-08-01	UW Virology Lab	UW Virology Lab	Pavitra Roychoudhury et al
USA/WA-CDC-UW21080129373/2021	EPI_ISL_3449170	2021-08-01	UW Virology Lab	UW Virology Lab	Pavitra Roychoudhury et al
USA/WA-CDC-UW21080148879/2021	EPI_ISL_3411164	2021-08-01	UW Virology Lab	UW Virology Lab	Pavitra Roychoudhury et al
USA/WA-CDC-UW21080151922/2021	EPI_ISL_3449223	2021-08-01	UW Virology Lab	UW Virology Lab	Pavitra Roychoudhury et al
USA/WA-CDC-UW21080192466/2021	EPI_ISL_3449227	2021-08-01	UW Virology Lab	UW Virology Lab	Pavitra Roychoudhury et al
USA/WA-CDC-UW21080202558/2021	EPI_ISL_3449123	2021-08-02	UW Virology Lab	UW Virology Lab	Pavitra Roychoudhury et al
USA/WA-CDC-UW21080253713/2021	EPI_ISL_3449132	2021-08-02	UW Virology Lab	UW Virology Lab	Pavitra Roychoudhury et al
USA/WA-CDC-UW21080310299/2021	EPI_ISL_3449044	2021-08-03	UW Virology Lab	UW Virology Lab	Pavitra Roychoudhury et al
USA/WA-CDC-UW21080316314/2021	EPI_ISL_3448988	2021-08-03	UW Virology Lab	UW Virology Lab	Pavitra Roychoudhury et al
USA/WA-CDC-UW21080357825/2021	EPI_ISL_3449064	2021-08-03	UW Virology Lab	UW Virology Lab	Pavitra Roychoudhury et al
USA/WA-CDC-UW21080610096/2021	EPI_ISL_3547287	2021-08-06	UW Virology Lab	UW Virology Lab	Pavitra Roychoudhury et al
USA/WA-CDC-UW21080807464/2021	EPI_ISL_3547230	2021-08-08	UW Virology Lab	UW Virology Lab	Pavitra Roychoudhury et al
USA/WA-CDC-UW21080810174/2021	EPI_ISL_3547216	2021-08-08	UW Virology Lab	UW Virology Lab	Pavitra Roychoudhury et al
USA/WA-CDC-UW21080879450/2021	EPI_ISL_3547229	2021-08-08	UW Virology Lab	UW Virology Lab	Pavitra Roychoudhury et al
USA/WA-CDC-UW21081202578/2021	EPI_ISL_3552337	2021-08-12	UW Virology Lab	UW Virology Lab	Pavitra Roychoudhury et al
USA/WA-CDC-UW21081319966/2021	EPI_ISL_3666398	2021-08-13	UW Virology Lab	UW Virology Lab	Pavitra Roychoudhury et al
USA/WA-CDC-UW21081334929/2021	EPI_ISL_3666400	2021-08-13	UW Virology Lab	UW Virology Lab	Pavitra Roychoudhury et al
USA/WA-CDC-UW21081358761/2021	EPI_ISL_3666353	2021-08-13	UW Virology Lab	UW Virology Lab	Pavitra Roychoudhury et al
USA/WA-CDC-UW21081388422/2021	EPI_ISL_3666293	2021-08-13	UW Virology Lab	UW Virology Lab	Pavitra Roychoudhury et al
USA/WA-CDC-UW21081397642/2021	EPI_ISL_3666577	2021-08-13	UW Virology Lab	UW Virology Lab	Pavitra Roychoudhury et al
USA/WA-CDC-UW21081437936/2021	EPI_ISL_3666476	2021-08-14	UW Virology Lab	UW Virology Lab	Pavitra Roychoudhury et al
USA/WA-CDC-UW21081452666/2021	EPI_ISL_3759184	2021-08-14	UW Virology Lab	UW Virology Lab	Pavitra Roychoudhury et al
USA/WA-CDC-UW21081453723/2021	EPI_ISL_3759231	2021-08-14	UW Virology Lab	UW Virology Lab	Pavitra Roychoudhury et al
USA/WA-CDC-UW21081455996/2021	EPI_ISL_3666220	2021-08-14	UW Virology Lab	UW Virology Lab	Pavitra Roychoudhury et al
USA/WA-CDC-UW21081466410/2021	EPI_ISL_3759170	2021-08-14	UW Virology Lab	UW Virology Lab	Pavitra Roychoudhury et al
USA/WA-CDC-UW21081467053/2021	EPI_ISL_3759223	2021-08-14	UW Virology Lab	UW Virology Lab	Pavitra Roychoudhury et al
USA/WA-CDC-UW21081468141/2021	EPI_ISL_3666217	2021-08-14	UW Virology Lab	UW Virology Lab	Pavitra Roychoudhury et al
USA/WA-CDC-UW21081493472/2021	EPI_ISL_3666486	2021-08-14	UW Virology Lab	UW Virology Lab	Pavitra Roychoudhury et al
USA/WA-CDC-UW21081562240/2021	EPI_ISL_3759128	2021-08-15	UW Virology Lab	UW Virology Lab	Pavitra Roychoudhury et al
USA/WA-CDC-UW21081599754/2021	EPI_ISL_3759151	2021-08-15	UW Virology Lab	UW Virology Lab	Pavitra Roychoudhury et al
USA/WA-CDC-UW21081601079/2021	EPI_ISL_3759458	2021-08-16	UW Virology Lab	UW Virology Lab	Pavitra Roychoudhury et al
USA/WA-CDC-UW21081640629/2021	EPI_ISL_3759441	2021-08-16	UW Virology Lab	UW Virology Lab	Pavitra Roychoudhury et al
USA/WA-CDC-UW21081641321/2021	EPI_ISL_3870424	2021-08-16	UW Virology Lab	UW Virology Lab	Pavitra Roychoudhury et al
USA/WA-CDC-UW21081645825/2021	EPI_ISL_3870388	2021-08-16	UW Virology Lab	UW Virology Lab	Pavitra Roychoudhury et al
USA/WA-CDC-UW21081657858/2021	EPI_ISL_3870209	2021-08-16	UW Virology Lab	UW Virology Lab	Pavitra Roychoudhury et al
USA/WA-CDC-UW21081664399/2021	EPI_ISL_3870198	2021-08-16	UW Virology Lab	UW Virology Lab	Pavitra Roychoudhury et al
USA/WA-CDC-UW21081665740/2021	EPI_ISL_3870446	2021-08-16	UW Virology Lab	UW Virology Lab	Pavitra Roychoudhury et al
USA/WA-CDC-UW21081682873/2021	EPI_ISL_3870455	2021-08-16	UW Virology Lab	UW Virology Lab	Pavitra Roychoudhury et al
USA/WA-CDC-UW21081757115/2021	EPI_ISL_3759026	2021-08-17	UW Virology Lab	UW Virology Lab	Pavitra Roychoudhury et al
USA/WA-CDC-UW21081787209/2021	EPI_ISL_3870347	2021-08-17	UW Virology Lab	UW Virology Lab	Pavitra Roychoudhury et al
USA/WA-CDC-UW21081792326/2021	EPI_ISL_3759017	2021-08-17	UW Virology Lab	UW Virology Lab	Pavitra Roychoudhury et al
USA/WA-CDC-UW21081847288/2021	EPI_ISL_3870129	2021-08-18	UW Virology Lab	UW Virology Lab	Pavitra Roychoudhury et al
USA/WA-CDC-UW21081897930/2021	EPI_ISL_3758964	2021-08-18	UW Virology Lab	UW Virology Lab	Pavitra Roychoudhury et al
USA/WA-CDC-UW21081903681/2021	EPI_ISL_3942084	2021-08-19	UW Virology Lab	UW Virology Lab	Pavitra Roychoudhury et al
USA/WA-CDC-UW21081935943/2021	EPI_ISL_3942121	2021-08-19	UW Virology Lab	UW Virology Lab	Pavitra Roychoudhury et al
USA/WA-CDC-UW21081938249/2021	EPI_ISL_3942096	2021-08-19	UW Virology Lab	UW Virology Lab	Pavitra Roychoudhury et al
USA/WA-CDC-UW21081945154/2021	EPI_ISL_3942115	2021-08-19	UW Virology Lab	UW Virology Lab	Pavitra Roychoudhury et al
USA/WA-CDC-UW21081949764/2021	EPI_ISL_3942105	2021-08-19	UW Virology Lab	UW Virology Lab	Pavitra Roychoudhury et al
USA/WA-CDC-UW21081954176/2021	EPI_ISL_3942098	2021-08-19	UW Virology Lab	UW Virology Lab	Pavitra Roychoudhury et al
USA/WA-CDC-UW21081962333/2021	EPI_ISL_3942111	2021-08-19	UW Virology Lab	UW Virology Lab	Pavitra Roychoudhury et al
USA/WA-CDC-UW21081966824/2021	EPI_ISL_3942122	2021-08-19	UW Virology Lab	UW Virology Lab	Pavitra Roychoudhury et al
USA/WA-CDC-UW21082024803/2021	EPI_ISL_3942156	2021-08-20	UW Virology Lab	UW Virology Lab	Pavitra Roychoudhury et al
USA/WA-CDC-UW21082316193/2021	EPI_ISL_3870285	2021-08-23	UW Virology Lab	UW Virology Lab	Pavitra Roychoudhury et al
USA/WA-CDC-UW21082584347/2021	EPI_ISL_4035991	2021-08-25	UW Virology Lab	UW Virology Lab	Pavitra Roychoudhury et al
USA/WA-CDC-UW21082686528/2021	EPI_ISL_4036176	2021-08-26	UW Virology Lab	UW Virology Lab	Pavitra Roychoudhury et al
USA/WA-CDC-UW21082787465/2021	EPI_ISL_4169389	2021-08-27	UW Virology Lab	UW Virology Lab	Pavitra Roychoudhury et al
USA/WA-CDC-UW21082794597/2021	EPI_ISL_4036078	2021-08-27	UW Virology Lab	UW Virology Lab	Pavitra Roychoudhury et al
USA/WA-CDC-UW21082795808/2021	EPI_ISL_4036121	2021-08-27	UW Virology Lab	UW Virology Lab	Pavitra Roychoudhury et al
USA/WA-CDC-UW21082796157/2021	EPI_ISL_4036063	2021-08-27	UW Virology Lab	UW Virology Lab	Pavitra Roychoudhury et al
USA/WA-CDC-UW21082971857/2021	EPI_ISL_4194070	2021-08-29	UW Virology Lab	UW Virology Lab	Pavitra Roychoudhury et al
USA/WA-CDC-UW21083026577/2021	EPI_ISL_4194026	2021-08-30	UW Virology Lab	UW Virology Lab	Pavitra Roychoudhury et al
USA/WA-CDC-UW21083088073/2021	EPI_ISL_4194037	2021-08-30	UW Virology Lab	UW Virology Lab	Pavitra Roychoudhury et al
USA/WA-CDC-UW21083117961/2021	EPI_ISL_4300273	2021-08-31	UW Virology Lab	UW Virology Lab	Pavitra Roychoudhury et al
USA/WA-CDC-UW21090190226/2021	EPI_ISL_4395844	2021-09-01	UW Virology Lab	UW Virology Lab	Pavitra Roychoudhury et al
USA/WA-CDC-UW21090212967/2021	EPI_ISL_4395744	2021-09-02	UW Virology Lab	UW Virology Lab	Pavitra Roychoudhury et al
USA/WA-CDC-UW21090216175/2021	EPI_ISL_4300247	2021-09-02	UW Virology Lab	UW Virology Lab	Pavitra Roychoudhury et al
USA/WA-CDC-UW21090252697/2021	EPI_ISL_4300255	2021-09-02	UW Virology Lab	UW Virology Lab	Pavitra Roychoudhury et al
USA/WA-CDC-UW21090724186/2021	EPI_ISL_4472782	2021-09-07	UW Virology Lab	UW Virology Lab	Pavitra Roychoudhury et al
USA/WA-CDC-UW21090726892/2021	EPI_ISL_4473006	2021-09-07	UW Virology Lab	UW Virology Lab	Pavitra Roychoudhury et al
USA/WA-CDC-UW21090729708/2021	EPI_ISL_4472910	2021-09-07	UW Virology Lab	UW Virology Lab	Pavitra Roychoudhury et al
USA/WA-CDC-UW21090734855/2021	EPI_ISL_4472936	2021-09-07	UW Virology Lab	UW Virology Lab	Pavitra Roychoudhury et al
USA/WA-CDC-UW21090754627/2021	EPI_ISL_4472954	2021-09-07	UW Virology Lab	UW Virology Lab	Pavitra Roychoudhury et al
USA/WA-CDC-UW21090763498/2021	EPI_ISL_4472962	2021-09-07	UW Virology Lab	UW Virology Lab	Pavitra Roychoudhury et al
USA/WA-CDC-UW21090817502/2021	EPI_ISL_4472634	2021-09-08	UW Virology Lab	UW Virology Lab	Pavitra Roychoudhury et al
USA/WA-CDC-UW21090831210/2021	EPI_ISL_4472626	2021-09-08	UW Virology Lab	UW Virology Lab	Pavitra Roychoudhury et al
USA/WA-CDC-UW21090848389/2021	EPI_ISL_4472878	2021-09-08	UW Virology Lab	UW Virology Lab	Pavitra Roychoudhury et al
USA/WA-CDC-UW21090849762/2021	EPI_ISL_4472680	2021-09-08	UW Virology Lab	UW Virology Lab	Pavitra Roychoudhury et al
USA/WA-CDC-UW21090865508/2021	EPI_ISL_4568917	2021-09-08	UW Virology Lab	UW Virology Lab	Pavitra Roychoudhury et al
USA/WA-CDC-UW21090884393/2021	EPI_ISL_4472668	2021-09-08	UW Virology Lab	UW Virology Lab	Pavitra Roychoudhury et al
USA/WA-CDC-UW21090891170/2021	EPI_ISL_4568935	2021-09-08	UW Virology Lab	UW Virology Lab	Pavitra Roychoudhury et al
USA/WA-CDC-UW21090897703/2021	EPI_ISL_4472663	2021-09-08	UW Virology Lab	UW Virology Lab	Pavitra Roychoudhury et al
USA/WA-CDC-UW21090921208/2021	EPI_ISL_4472598	2021-09-09	UW Virology Lab	UW Virology Lab	Pavitra Roychoudhury et al
USA/WA-CDC-UW21090934319/2021	EPI_ISL_4472569	2021-09-09	UW Virology Lab	UW Virology Lab	Pavitra Roychoudhury et al
USA/WA-CDC-UW21091743822/2021	EPI_ISL_4743066	2021-09-17	UW Virology Lab	UW Virology Lab	Pavitra Roychoudhury et al
USA/WA-CDC-UW21091777223/2021	EPI_ISL_4743104	2021-09-17	UW Virology Lab	UW Virology Lab	Pavitra Roychoudhury et al
USA/WA-CDC-UW21092176240/2021	EPI_ISL_4742700	2021-09-21	UW Virology Lab	UW Virology Lab	Pavitra Roychoudhury et al
USA/WA-CDC-UW21092198859/2021	EPI_ISL_4742723	2021-09-21	UW Virology Lab	UW Virology Lab	Pavitra Roychoudhury et al
USA/WA-CDC-UW21092260482/2021	EPI_ISL_4742604	2021-09-22	UW Virology Lab	UW Virology Lab	Pavitra Roychoudhury et al
USA/WA-CDC-UW21092636220/2021	EPI_ISL_5002216	2021-09-26	UW Virology Lab	UW Virology Lab	Pavitra Roychoudhury et al
USA/WA-CDC-UW21100116131/2021	EPI_ISL_5161798	2021-10-01	UW Virology Lab	UW Virology Lab	Pavitra Roychoudhury et al
USA/WA-CDC-UW21100193123/2021	EPI_ISL_5161778	2021-10-01	UW Virology Lab	UW Virology Lab	Pavitra Roychoudhury et al
USA/WA-CDC-UW21100231617/2021	EPI_ISL_5161635	2021-10-02	UW Virology Lab	UW Virology Lab	Pavitra Roychoudhury et al
USA/WA-CDC-UW21100232012/2021	EPI_ISL_5161686	2021-10-02	UW Virology Lab	UW Virology Lab	Pavitra Roychoudhury et al
USA/WA-CDC-UW21100267772/2021	EPI_ISL_5161593	2021-10-02	UW Virology Lab	UW Virology Lab	Pavitra Roychoudhury et al
USA/WA-CDC-UW21100286137/2021	EPI_ISL_5161620	2021-10-02	UW Virology Lab	UW Virology Lab	Pavitra Roychoudhury et al
USA/WA-CDC-UW21100296732/2021	EPI_ISL_5161611	2021-10-02	UW Virology Lab	UW Virology Lab	Pavitra Roychoudhury et al
USA/WA-CDC-UW21100308419/2021	EPI_ISL_5161524	2021-10-03	UW Virology Lab	UW Virology Lab	Pavitra Roychoudhury et al
USA/WA-OHSU-212360955/2021	EPI_ISL_4636830	2021-08-03	Kaiser Permanente NW Reginal Lab	OHSU MM Lab	Yun Wu et al
USA/WA-OHSU-212680174/2021	EPI_ISL_5238897	2021-08-14	Kaiser Permanente NW Reginal Lab	OHSU MM Lab	Yun Wu et al
USA/WA-PHL-001274/2021	EPI_ISL_3217034	2021-07-08	Washington State Department of Health Public Health Laboratories	Washington State Department of Health Public Health Laboratories	Drew MacKellar et al
USA/WA-PHL-001292/2021	EPI_ISL_3217051	2021-07-24	Washington State Department of Health Public Health Laboratories	Washington State Department of Health Public Health Laboratories	Drew MacKellar et al
USA/WA-PHL-001348/2021	EPI_ISL_3450848	2021-07-23	Washington State Department of Health Public Health Laboratories	Washington State Department of Health Public Health Laboratories	Drew MacKellar et al
USA/WA-PHL-001400/2021	EPI_ISL_3450922	2021-08-02	Washington State Department of Health Public Health Laboratories	Washington State Department of Health Public Health Laboratories	Drew MacKellar et al
USA/WA-PHL-001405/2021	EPI_ISL_3450924	2021-08-02	Washington State Department of Health Public Health Laboratories	Washington State Department of Health Public Health Laboratories	Drew MacKellar et al
USA/WA-PHL-001487/2021	EPI_ISL_3450869	2021-07-28	Washington State Department of Health Public Health Laboratories	Washington State Department of Health Public Health Laboratories	Drew MacKellar et al
USA/WA-PHL-001494/2021	EPI_ISL_3450939	2021-08-03	Washington State Department of Health Public Health Laboratories	Washington State Department of Health Public Health Laboratories	Drew MacKellar et al
USA/WA-PHL-001503/2021	EPI_ISL_3450949	2021-08-04	Washington State Department of Health Public Health Laboratories	Washington State Department of Health Public Health Laboratories	Drew MacKellar et al
USA/WA-PHL-001545/2021	EPI_ISL_3450959	2021-08-05	Washington State Department of Health Public Health Laboratories	Washington State Department of Health Public Health Laboratories	Drew MacKellar et al
USA/WA-PHL-001559/2021	EPI_ISL_3450994	2021-08-09	Washington State Department of Health Public Health Laboratories	Washington State Department of Health Public Health Laboratories	Drew MacKellar et al
USA/WA-PHL-001566/2021	EPI_ISL_3450996	2021-08-10	Washington State Department of Health Public Health Laboratories	Washington State Department of Health Public Health Laboratories	Drew MacKellar et al
USA/WA-PHL-001628/2021	EPI_ISL_3656667	2021-08-10	Washington State Department of Health Public Health Laboratories	Washington State Department of Health Public Health Laboratories	Drew MacKellar et al
USA/WA-PHL-001657/2021	EPI_ISL_3656596	2021-08-07	Washington State Department of Health Public Health Laboratories	Washington State Department of Health Public Health Laboratories	Drew MacKellar et al
USA/WA-PHL-001735/2021	EPI_ISL_3656697	2021-08-11	Washington State Department of Health Public Health Laboratories	Washington State Department of Health Public Health Laboratories	Drew MacKellar et al
USA/WA-PHL-001739/2021	EPI_ISL_3656815	2021-08-13	Washington State Department of Health Public Health Laboratories	Washington State Department of Health Public Health Laboratories	Drew MacKellar et al
USA/WA-PHL-001752/2021	EPI_ISL_3656802	2021-08-12	Washington State Department of Health Public Health Laboratories	Washington State Department of Health Public Health Laboratories	Drew MacKellar et al
USA/WA-PHL-001761/2021	EPI_ISL_3656868	2021-08-16	Washington State Department of Health Public Health Laboratories	Washington State Department of Health Public Health Laboratories	Drew MacKellar et al
USA/WA-PHL-001763/2021	EPI_ISL_3656463	2021-07-29	Washington State Department of Health Public Health Laboratories	Washington State Department of Health Public Health Laboratories	Drew MacKellar et al
USA/WA-PHL-001811/2021	EPI_ISL_3656451	2021-07-29	Washington State Department of Health Public Health Laboratories	Washington State Department of Health Public Health Laboratories	Drew MacKellar et al
USA/WA-PHL-001915/2021	EPI_ISL_3656699	2021-08-11	Washington State Department of Health Public Health Laboratories	Washington State Department of Health Public Health Laboratories	Drew MacKellar et al
USA/WA-PHL-001917/2021	EPI_ISL_3656702	2021-08-11	Washington State Department of Health Public Health Laboratories	Washington State Department of Health Public Health Laboratories	Drew MacKellar et al
USA/WA-PHL-001922/2021	EPI_ISL_3656707	2021-08-11	Washington State Department of Health Public Health Laboratories	Washington State Department of Health Public Health Laboratories	Drew MacKellar et al
USA/WA-PHL-001950/2021	EPI_ISL_3921625	2021-08-08	Washington State Department of Health Public Health Laboratories	Washington State Department of Health Public Health Laboratories	Drew MacKellar et al
USA/WA-PHL-001992/2021	EPI_ISL_3921648	2021-08-09	Washington State Department of Health Public Health Laboratories	Washington State Department of Health Public Health Laboratories	Drew MacKellar et al
USA/WA-PHL-002023/2021	EPI_ISL_3921882	2021-08-17	Washington State Department of Health Public Health Laboratories	Washington State Department of Health Public Health Laboratories	Drew MacKellar et al
USA/WA-PHL-002033/2021	EPI_ISL_3921671	2021-08-18	Washington State Department of Health Public Health Laboratories	Washington State Department of Health Public Health Laboratories	Drew MacKellar et al
USA/WA-PHL-002051/2021	EPI_ISL_3921682	2021-08-19	Washington State Department of Health Public Health Laboratories	Washington State Department of Health Public Health Laboratories	Drew MacKellar et al
USA/WA-PHL-002065/2021	EPI_ISL_3921692	2021-08-19	Washington State Department of Health Public Health Laboratories	Washington State Department of Health Public Health Laboratories	Drew MacKellar et al
USA/WA-PHL-002068/2021	EPI_ISL_3921694	2021-08-20	Washington State Department of Health Public Health Laboratories	Washington State Department of Health Public Health Laboratories	Drew MacKellar et al
USA/WA-PHL-002078/2021	EPI_ISL_3921699	2021-08-20	Washington State Department of Health Public Health Laboratories	Washington State Department of Health Public Health Laboratories	Drew MacKellar et al
USA/WA-PHL-002101/2021	EPI_ISL_3921711	2021-08-23	Washington State Department of Health Public Health Laboratories	Washington State Department of Health Public Health Laboratories	Drew MacKellar et al
USA/WA-PHL-002147/2021	EPI_ISL_3921732	2021-08-23	Washington State Department of Health Public Health Laboratories	Washington State Department of Health Public Health Laboratories	Drew MacKellar et al
USA/WA-PHL-002187/2021	EPI_ISL_3921761	2021-08-14	Washington State Department of Health Public Health Laboratories	Washington State Department of Health Public Health Laboratories	Drew MacKellar et al
USA/WA-PHL-002225/2021	EPI_ISL_3921791	2021-08-17	Washington State Department of Health Public Health Laboratories	Washington State Department of Health Public Health Laboratories	Drew MacKellar et al
USA/WA-PHL-002234/2021	EPI_ISL_3921798	2021-08-19	Washington State Department of Health Public Health Laboratories	Washington State Department of Health Public Health Laboratories	Drew MacKellar et al
USA/WA-PHL-002236/2021	EPI_ISL_3921799	2021-08-11	Washington State Department of Health Public Health Laboratories	Washington State Department of Health Public Health Laboratories	Drew MacKellar et al
USA/WA-PHL-002256/2021	EPI_ISL_3921816	2021-08-17	Washington State Department of Health Public Health Laboratories	Washington State Department of Health Public Health Laboratories	Drew MacKellar et al
USA/WA-PHL-002262/2021	EPI_ISL_3921821	2021-08-18	Washington State Department of Health Public Health Laboratories	Washington State Department of Health Public Health Laboratories	Drew MacKellar et al
USA/WA-PHL-002391/2021	EPI_ISL_4187227	2021-08-19	Washington State Department of Health Public Health Laboratories	Washington State Department of Health Public Health Laboratories	Drew MacKellar et al
USA/WA-PHL-002416/2021	EPI_ISL_4187272	2021-08-31	Washington State Department of Health Public Health Laboratories	Washington State Department of Health Public Health Laboratories	Drew MacKellar et al
USA/WA-PHL-002421/2021	EPI_ISL_4187278	2021-08-22	Washington State Department of Health Public Health Laboratories	Washington State Department of Health Public Health Laboratories	Drew MacKellar et al
USA/WA-PHL-002440/2021	EPI_ISL_4187314	2021-08-03	Washington State Department of Health Public Health Laboratories	Washington State Department of Health Public Health Laboratories	Drew MacKellar et al
USA/WA-PHL-002451/2021	EPI_ISL_4187333	2021-08-23	Washington State Department of Health Public Health Laboratories	Washington State Department of Health Public Health Laboratories	Drew MacKellar et al
USA/WA-PHL-002547/2021	EPI_ISL_4187533	2021-08-31	Washington State Department of Health Public Health Laboratories	Washington State Department of Health Public Health Laboratories	Drew MacKellar et al
USA/WA-PHL-002553/2021	EPI_ISL_4187548	2021-09-02	Washington State Department of Health Public Health Laboratories	Washington State Department of Health Public Health Laboratories	Drew MacKellar et al
USA/WA-PHL-002625/2021	EPI_ISL_4187717	2021-08-23	Washington State Department of Health Public Health Laboratories	Washington State Department of Health Public Health Laboratories	Drew MacKellar et al
USA/WA-PHL-002636/2021	EPI_ISL_4187913	2021-09-07	Washington State Department of Health Public Health Laboratories	Washington State Department of Health Public Health Laboratories	Drew MacKellar et al
USA/WA-PHL-002696/2021	EPI_ISL_4410857	2021-08-20	Washington State Department of Health Public Health Laboratories	Washington State Department of Health Public Health Laboratories	Drew MacKellar et al
USA/WA-PHL-003136/2021	EPI_ISL_4945537	2021-08-08	Washington State Department of Health Public Health Laboratories	Washington State Department of Health Public Health Laboratories	Drew MacKellar et al
USA/WA-PHL-003231/2021	EPI_ISL_4945567	2021-09-22	Washington State Department of Health Public Health Laboratories	Washington State Department of Health Public Health Laboratories	Drew MacKellar et al
USA/WA-PHL-003297/2021	EPI_ISL_4945597	2021-09-14	Washington State Department of Health Public Health Laboratories	Washington State Department of Health Public Health Laboratories	Drew MacKellar et al
USA/WA-PHL-003430/2021	EPI_ISL_5022241	2021-08-19	Washington State Department of Health Public Health Laboratories	Washington State Department of Health Public Health Laboratories	Drew MacKellar et al
USA/WA-PHL-003593/2021	EPI_ISL_5022374	2021-08-18	Washington State Department of Health Public Health Laboratories	Washington State Department of Health Public Health Laboratories	Drew MacKellar et al
USA/WA-PHL-003663/2021	EPI_ISL_5022442	2021-08-18	Washington State Department of Health Public Health Laboratories	Washington State Department of Health Public Health Laboratories	Drew MacKellar et al
USA/WA-PHL-003717/2021	EPI_ISL_4945627	2021-09-27	Washington State Department of Health Public Health Laboratories	Washington State Department of Health Public Health Laboratories	Drew MacKellar et al
USA/WA-S10018/2021	EPI_ISL_3347103	2021-07-17	Interpath Laboratory	Seattle Flu Study	Deborah A. Nickerson et al
USA/WA-S10096/2021	EPI_ISL_3372774	2021-07-11	Seattle Flu Study	Seattle Flu Study	Deborah A. Nickerson et al
USA/WA-S10167/2021	EPI_ISL_3372707	2021-07-19	Northwest Laboratory	Seattle Flu Study	Deborah A. Nickerson et al
USA/WA-S10328/2021	EPI_ISL_3372749	2021-07-21	Atlas Genomics	Seattle Flu Study	Deborah A. Nickerson et al
USA/WA-S10415/2021	EPI_ISL_3832899	2021-07-07	Overlake Hospital	Seattle Flu Study	Deborah A. Nickerson et al
USA/WA-S10579/2021	EPI_ISL_3832738	2021-08-02	Seattle Flu Study	Seattle Flu Study	Deborah A. Nickerson et al
USA/WA-S10593/2021	EPI_ISL_3832718	2021-08-05	Seattle Flu Study	Seattle Flu Study	Deborah A. Nickerson et al
USA/WA-S10630/2021	EPI_ISL_4071311	2021-07-18	Overlake Hospital	Seattle Flu Study	Deborah A. Nickerson et al
USA/WA-S10716/2021	EPI_ISL_4071374	2021-08-04	Northwest Laboratory	Seattle Flu Study	Deborah A. Nickerson et al
USA/WA-S10830/2021	EPI_ISL_4198689	2021-07-27	Incyte Diagnostics Spokane	Seattle Flu Study	Deborah A. Nickerson et al
USA/WA-S10872/2021	EPI_ISL_4198704	2021-07-30	Incyte Diagnostics Spokane	Seattle Flu Study	Deborah A. Nickerson et al
USA/WA-S10878/2021	EPI_ISL_4198706	2021-07-31	Incyte Diagnostics Spokane	Seattle Flu Study	Deborah A. Nickerson et al
USA/WA-S10907/2021	EPI_ISL_4198820	2021-08-06	Northwest Laboratory	Seattle Flu Study	Deborah A. Nickerson et al
USA/WA-S10915/2021	EPI_ISL_4198851	2021-08-06	Northwest Laboratory	Seattle Flu Study	Deborah A. Nickerson et al
USA/WA-S10995/2021	EPI_ISL_4198730	2021-08-03	Incyte Diagnostics Spokane	Seattle Flu Study	Deborah A. Nickerson et al
USA/WA-S11049/2021	EPI_ISL_4198791	2021-08-05	Incyte Diagnostics Spokane	Seattle Flu Study	Deborah A. Nickerson et al
USA/WA-S11094/2021	EPI_ISL_4198842	2021-08-06	Incyte Diagnostics Spokane	Seattle Flu Study	Deborah A. Nickerson et al
USA/WA-S11114/2021	EPI_ISL_4198862	2021-08-07	Incyte Diagnostics Spokane	Seattle Flu Study	Deborah A. Nickerson et al
USA/WA-S11124/2021	EPI_ISL_4198867	2021-08-08	Incyte Diagnostics Spokane	Seattle Flu Study	Deborah A. Nickerson et al
USA/WA-S11143/2021	EPI_ISL_4198882	2021-08-09	Incyte Diagnostics Spokane	Seattle Flu Study	Deborah A. Nickerson et al
USA/WA-S11224/2021	EPI_ISL_4234097	2021-07-30	Atlas Genomics	Seattle Flu Study	Deborah A. Nickerson et al
USA/WA-S11225/2021	EPI_ISL_4234107	2021-07-31	Atlas Genomics	Seattle Flu Study	Deborah A. Nickerson et al
USA/WA-S11265/2021	EPI_ISL_4234198	2021-08-09	Incyte Diagnostics Spokane	Seattle Flu Study	Deborah A. Nickerson et al
USA/WA-S11371/2021	EPI_ISL_4234337	2021-08-12	Incyte Diagnostics Spokane	Seattle Flu Study	Deborah A. Nickerson et al
USA/WA-S11404/2021	EPI_ISL_4234381	2021-08-13	Incyte Diagnostics Spokane	Seattle Flu Study	Deborah A. Nickerson et al
USA/WA-S11417/2021	EPI_ISL_4234432	2021-08-15	Incyte Diagnostics Spokane	Seattle Flu Study	Deborah A. Nickerson et al
USA/WA-S11460/2021	EPI_ISL_4234067	2021-07-18	Seattle Flu Study	Seattle Flu Study	Deborah A. Nickerson et al
USA/WA-S11597/2021	EPI_ISL_4636311	2021-08-11	Northwest Laboratory	Seattle Flu Study	Deborah A. Nickerson et al
USA/WA-S11635/2021	EPI_ISL_4636349	2021-08-07	Northwest Laboratory	Seattle Flu Study	Deborah A. Nickerson et al
USA/WA-S11681/2021	EPI_ISL_4636395	2021-08-08	Northwest Laboratory	Seattle Flu Study	Deborah A. Nickerson et al
USA/WA-S11797/2021	EPI_ISL_4872492	2021-08-16	Central Washington Hospital	Seattle Flu Study	Deborah A. Nickerson et al
USA/WA-S11801/2021	EPI_ISL_4872512	2021-08-17	Central Washington Hospital	Seattle Flu Study	Deborah A. Nickerson et al
USA/WA-S11864/2021	EPI_ISL_4873636	2021-08-09	Overlake Hospital	Seattle Flu Study	Deborah A. Nickerson et al
USA/WA-S11924/2021	EPI_ISL_4873324	2021-08-18	Overlake Hospital	Seattle Flu Study	Deborah A. Nickerson et al
USA/WA-S11962/2021	EPI_ISL_4872893	2021-08-23	Central Washington Hospital	Seattle Flu Study	Deborah A. Nickerson et al
USA/WA-S11966/2021	EPI_ISL_4873024	2021-08-23	Central Washington Hospital	Seattle Flu Study	Deborah A. Nickerson et al
USA/WA-S12013/2021	EPI_ISL_4872927	2021-08-26	Central Washington Hospital	Seattle Flu Study	Deborah A. Nickerson et al
USA/WA-S12049/2021	EPI_ISL_5058269	2021-08-02	Atlas Genomics	Seattle Flu Study	Deborah A. Nickerson et al
USA/WA-S12050/2021	EPI_ISL_5058270	2021-08-02	Atlas Genomics	Seattle Flu Study	Deborah A. Nickerson et al
USA/WA-S12076/2021	EPI_ISL_5058288	2021-08-03	Atlas Genomics	Seattle Flu Study	Deborah A. Nickerson et al
USA/WA-S12129/2021	EPI_ISL_5058465	2021-08-03	Atlas Genomics	Seattle Flu Study	Deborah A. Nickerson et al
USA/WA-S12198/2021	EPI_ISL_5058368	2021-08-16	Incyte Diagnostics Spokane	Seattle Flu Study	Deborah A. Nickerson et al
USA/WA-S12204/2021	EPI_ISL_5058374	2021-08-16	Incyte Diagnostics Spokane	Seattle Flu Study	Deborah A. Nickerson et al
USA/WA-S12217/2021	EPI_ISL_5058382	2021-08-17	Incyte Diagnostics Spokane	Seattle Flu Study	Deborah A. Nickerson et al
USA/WA-S12218/2021	EPI_ISL_5058383	2021-08-17	Incyte Diagnostics Spokane	Seattle Flu Study	Deborah A. Nickerson et al
USA/WA-S12234/2021	EPI_ISL_5058467	2021-08-17	Incyte Diagnostics Spokane	Seattle Flu Study	Deborah A. Nickerson et al
USA/WA-S12238/2021	EPI_ISL_5058395	2021-08-17	Incyte Diagnostics Spokane	Seattle Flu Study	Deborah A. Nickerson et al
USA/WA-S12263/2021	EPI_ISL_5058407	2021-08-17	Incyte Diagnostics Spokane	Seattle Flu Study	Deborah A. Nickerson et al
USA/WA-S12357/2021	EPI_ISL_5329220	2021-08-18	Northwest Laboratory	Seattle Flu Study	Deborah A. Nickerson et al
USA/WA-S12540/2021	EPI_ISL_5329087	2021-08-31	Central Washington Hospital	Seattle Flu Study	Deborah A. Nickerson et al
USA/WA-S12554/2021	EPI_ISL_5329090	2021-09-01	Central Washington Hospital	Seattle Flu Study	Deborah A. Nickerson et al
USA/WA-S12590/2021	EPI_ISL_5329240	2021-09-24	Seattle Flu Study	Seattle Flu Study	Deborah A. Nickerson et al
USA/WA-S12641/2021	EPI_ISL_5329079	2021-09-30	Seattle Flu Study	Seattle Flu Study	Deborah A. Nickerson et al
USA/WA-S9348/2021	EPI_ISL_3015766	2021-06-18	Atlas Genomics	Seattle Flu Study	Deborah A. Nickerson et al
USA/WA-S9406/2021	EPI_ISL_3015794	2021-06-25	Northwest Laboratory	Seattle Flu Study	Deborah A. Nickerson et al
USA/WA-S9563/2021	EPI_ISL_3105080	2021-06-26	Atlas Genomics	Seattle Flu Study	Deborah A. Nickerson et al
USA/WA-S9605/2021	EPI_ISL_3105094	2021-07-03	Northwest Laboratory	Seattle Flu Study	Deborah A. Nickerson et al
USA/WA-S9815/2021	EPI_ISL_3346912	2021-07-07	Northwest Laboratory	Seattle Flu Study	Deborah A. Nickerson et al
USA/WA-S9902/2021	EPI_ISL_3346994	2021-07-21	Atlas Genomics	Seattle Flu Study	Deborah A. Nickerson et al
USA/WA-S9915/2021	EPI_ISL_3347007	2021-07-06	Incyte Diagnostics Spokane	Seattle Flu Study	Deborah A. Nickerson et al
USA/WA-S9934/2021	EPI_ISL_3347026	2021-07-13	Incyte Diagnostics Spokane	Seattle Flu Study	Deborah A. Nickerson et al
USA/WA-UW-21042230570/2021	EPI_ISL_2037490	2021-04-22	UW Virology Lab	UW Virology Lab	Pavitra Roychoudhury et al
USA/WA-UW-21042320745/2021	EPI_ISL_2037663	2021-04-23	UW Virology Lab	UW Virology Lab	Pavitra Roychoudhury et al
USA/WA-UW-21042684042/2021	EPI_ISL_2502986	2021-04-26	UW Virology Lab	UW Virology Lab	Pavitra Roychoudhury et al
USA/WA-UW-21043007381/2021	EPI_ISL_2618264	2021-04-30	UW Virology Lab	UW Virology Lab	Pavitra Roychoudhury et al
USA/WA-UW-21050408080/2021	EPI_ISL_2299371	2021-05-04	UW Virology Lab	UW Virology Lab	Pavitra Roychoudhury et al
USA/WA-UW-21051791468/2021	EPI_ISL_2426498	2021-05-17	UW Virology Lab	UW Virology Lab	Pavitra Roychoudhury et al
USA/WA-UW-21052143888/2021	EPI_ISL_2544913	2021-05-21	UW Virology Lab	UW Virology Lab	Pavitra Roychoudhury et al
USA/WA-UW-21052179107/2021	EPI_ISL_2544975	2021-05-21	UW Virology Lab	UW Virology Lab	Pavitra Roychoudhury et al
USA/WA-UW-21060768398/2021	EPI_ISL_2693716	2021-06-07	UW Virology Lab	UW Virology Lab	Pavitra Roychoudhury et al
USA/WA-UW-21062493918/2021	EPI_ISL_3946121	2021-06-24	UW Virology Lab	UW Virology Lab	Pavitra Roychoudhury et al
USA/WA-UW-21062985039/2021	EPI_ISL_3025980	2021-06-29	UW Virology Lab	UW Virology Lab	Pavitra Roychoudhury et al
USA/WA-UW-21063017699/2021	EPI_ISL_3693071	2021-06-30	UW Virology Lab	UW Virology Lab	Pavitra Roychoudhury et al
USA/WA-UW-21063039934/2021	EPI_ISL_3090997	2021-06-30	UW Virology Lab	UW Virology Lab	Pavitra Roychoudhury et al
USA/WA-UW-21063044797/2021	EPI_ISL_3025969	2021-06-30	UW Virology Lab	UW Virology Lab	Pavitra Roychoudhury et al
USA/WA-UW-21063047846/2021	EPI_ISL_3693074	2021-06-30	UW Virology Lab	UW Virology Lab	Pavitra Roychoudhury et al
USA/WA-UW-21070307161/2021	EPI_ISL_3025916	2021-07-03	UW Virology Lab	UW Virology Lab	Pavitra Roychoudhury et al
USA/WA-UW-21071239665/2021	EPI_ISL_3133308	2021-07-12	UW Virology Lab	UW Virology Lab	Pavitra Roychoudhury et al
USA/WA-UW-21071267152/2021	EPI_ISL_3412066	2021-07-12	UW Virology Lab	UW Virology Lab	Pavitra Roychoudhury et al
USA/WA-UW-21071273676/2021	EPI_ISL_3244888	2021-07-12	UW Virology Lab	UW Virology Lab	Pavitra Roychoudhury et al
USA/WA-UW-21071276863/2021	EPI_ISL_3244933	2021-07-12	UW Virology Lab	UW Virology Lab	Pavitra Roychoudhury et al
USA/WA-UW-21071345378/2021	EPI_ISL_3161697	2021-07-13	UW Virology Lab	UW Virology Lab	Pavitra Roychoudhury et al
USA/WA-UW-21071354245/2021	EPI_ISL_3412119	2021-07-13	UW Virology Lab	UW Virology Lab	Pavitra Roychoudhury et al
USA/WA-UW-21071383646/2021	EPI_ISL_3412067	2021-07-13	UW Virology Lab	UW Virology Lab	Pavitra Roychoudhury et al
USA/WA-UW-21071386200/2021	EPI_ISL_3412106	2021-07-13	UW Virology Lab	UW Virology Lab	Pavitra Roychoudhury et al
USA/WA-UW-21071428269/2021	EPI_ISL_3245012	2021-07-14	UW Virology Lab	UW Virology Lab	Pavitra Roychoudhury et al
USA/WA-UW-21071450855/2021	EPI_ISL_3161727	2021-07-14	UW Virology Lab	UW Virology Lab	Pavitra Roychoudhury et al
USA/WA-UW-21071937359/2021	EPI_ISL_3245082	2021-07-19	UW Virology Lab	UW Virology Lab	Pavitra Roychoudhury et al
USA/WA-UW-21071942866/2021	EPI_ISL_3244953	2021-07-19	UW Virology Lab	UW Virology Lab	Pavitra Roychoudhury et al
USA/WA-UW-21071973715/2021	EPI_ISL_3245064	2021-07-19	UW Virology Lab	UW Virology Lab	Pavitra Roychoudhury et al
USA/WA-UW-21072165876/2021	EPI_ISL_3412267	2021-07-21	UW Virology Lab	UW Virology Lab	Pavitra Roychoudhury et al
USA/WA-UW-21072230359/2021	EPI_ISL_3412228	2021-07-22	UW Virology Lab	UW Virology Lab	Pavitra Roychoudhury et al
USA/WA-UW-21072295089/2021	EPI_ISL_3412264	2021-07-22	UW Virology Lab	UW Virology Lab	Pavitra Roychoudhury et al
USA/WA-UW-21072301217/2021	EPI_ISL_4302511	2021-07-23	UW Virology Lab	UW Virology Lab	Pavitra Roychoudhury et al
USA/WA-UW-21072310735/2021	EPI_ISL_3411410	2021-07-23	UW Virology Lab	UW Virology Lab	Pavitra Roychoudhury et al
USA/WA-UW-21072311625/2021	EPI_ISL_3412401	2021-07-23	UW Virology Lab	UW Virology Lab	Pavitra Roychoudhury et al
USA/WA-UW-21072328097/2021	EPI_ISL_3412407	2021-07-23	UW Virology Lab	UW Virology Lab	Pavitra Roychoudhury et al
USA/WA-UW-21072350649/2021	EPI_ISL_3411424	2021-07-23	UW Virology Lab	UW Virology Lab	Pavitra Roychoudhury et al
USA/WA-UW-21072357201/2021	EPI_ISL_3411383	2021-07-23	UW Virology Lab	UW Virology Lab	Pavitra Roychoudhury et al
USA/WA-UW-21072369673/2021	EPI_ISL_3412279	2021-07-23	UW Virology Lab	UW Virology Lab	Pavitra Roychoudhury et al
USA/WA-UW-21072387002/2021	EPI_ISL_3411423	2021-07-23	UW Virology Lab	UW Virology Lab	Pavitra Roychoudhury et al
USA/WA-UW-21072390776/2021	EPI_ISL_3412241	2021-07-23	UW Virology Lab	UW Virology Lab	Pavitra Roychoudhury et al
USA/WA-UW-21072403880/2021	EPI_ISL_3412393	2021-07-24	UW Virology Lab	UW Virology Lab	Pavitra Roychoudhury et al
USA/WA-UW-21072415921/2021	EPI_ISL_3412361	2021-07-24	UW Virology Lab	UW Virology Lab	Pavitra Roychoudhury et al
USA/WA-UW-21072427238/2021	EPI_ISL_4302507	2021-07-24	UW Virology Lab	UW Virology Lab	Pavitra Roychoudhury et al
USA/WA-UW-21072449990/2021	EPI_ISL_4302422	2021-07-24	UW Virology Lab	UW Virology Lab	Pavitra Roychoudhury et al
USA/WA-UW-21072450054/2021	EPI_ISL_3412326	2021-07-24	UW Virology Lab	UW Virology Lab	Pavitra Roychoudhury et al
USA/WA-UW-21072452179/2021	EPI_ISL_3412259	2021-07-24	UW Virology Lab	UW Virology Lab	Pavitra Roychoudhury et al
USA/WA-UW-21072461810/2021	EPI_ISL_4302436	2021-07-24	UW Virology Lab	UW Virology Lab	Pavitra Roychoudhury et al
USA/WA-UW-21072469088/2021	EPI_ISL_3411434	2021-07-24	UW Virology Lab	UW Virology Lab	Pavitra Roychoudhury et al
USA/WA-UW-21072469943/2021	EPI_ISL_3412365	2021-07-24	UW Virology Lab	UW Virology Lab	Pavitra Roychoudhury et al
USA/WA-UW-21072523284/2021	EPI_ISL_4302612	2021-07-25	UW Virology Lab	UW Virology Lab	Pavitra Roychoudhury et al
USA/WA-UW-21072575199/2021	EPI_ISL_3412392	2021-07-25	UW Virology Lab	UW Virology Lab	Pavitra Roychoudhury et al
USA/WA-UW-21072620463/2021	EPI_ISL_3825971	2021-07-26	UW Virology Lab	UW Virology Lab	Pavitra Roychoudhury et al
USA/WA-UW-21072653200/2021	EPI_ISL_3508000	2021-07-26	UW Virology Lab	UW Virology Lab	Pavitra Roychoudhury et al
USA/WA-UW-21072690271/2021	EPI_ISL_3825914	2021-07-26	UW Virology Lab	UW Virology Lab	Pavitra Roychoudhury et al
USA/WA-UW-21072743651/2021	EPI_ISL_4395485	2021-07-27	UW Virology Lab	UW Virology Lab	Pavitra Roychoudhury et al
USA/WA-UW-21072747139/2021	EPI_ISL_3507955	2021-07-27	UW Virology Lab	UW Virology Lab	Pavitra Roychoudhury et al
USA/WA-UW-21072753235/2021	EPI_ISL_3508043	2021-07-27	UW Virology Lab	UW Virology Lab	Pavitra Roychoudhury et al
USA/WA-UW-21072775151/2021	EPI_ISL_5258694	2021-07-27	UW Virology Lab	UW Virology Lab	Pavitra Roychoudhury et al
USA/WA-UW-21072793374/2021	EPI_ISL_3508007	2021-07-27	UW Virology Lab	UW Virology Lab	Pavitra Roychoudhury et al
USA/WA-UW-21072813120/2021	EPI_ISL_4302543	2021-07-28	UW Virology Lab	UW Virology Lab	Pavitra Roychoudhury et al
USA/WA-UW-21072815877/2021	EPI_ISL_4302540	2021-07-28	UW Virology Lab	UW Virology Lab	Pavitra Roychoudhury et al
USA/WA-UW-21072831007/2021	EPI_ISL_4302506	2021-07-28	UW Virology Lab	UW Virology Lab	Pavitra Roychoudhury et al
USA/WA-UW-21072924099/2021	EPI_ISL_4299268	2021-07-29	UW Virology Lab	UW Virology Lab	Pavitra Roychoudhury et al
USA/WA-UW-21072943721/2021	EPI_ISL_3826057	2021-07-29	UW Virology Lab	UW Virology Lab	Pavitra Roychoudhury et al
USA/WA-UW-21072958773/2021	EPI_ISL_4395892	2021-07-29	UW Virology Lab	UW Virology Lab	Pavitra Roychoudhury et al
USA/WA-UW-21072972564/2021	EPI_ISL_3508048	2021-07-29	UW Virology Lab	UW Virology Lab	Pavitra Roychoudhury et al
USA/WA-UW-21072980978/2021	EPI_ISL_3826061	2021-07-29	UW Virology Lab	UW Virology Lab	Pavitra Roychoudhury et al
USA/WA-UW-21073084021/2021	EPI_ISL_4395916	2021-07-30	UW Virology Lab	UW Virology Lab	Pavitra Roychoudhury et al
USA/WA-UW-21073121903/2021	EPI_ISL_3825881	2021-07-31	UW Virology Lab	UW Virology Lab	Pavitra Roychoudhury et al
USA/WA-UW-21073123568/2021	EPI_ISL_3825839	2021-07-31	UW Virology Lab	UW Virology Lab	Pavitra Roychoudhury et al
USA/WA-UW-21080244549/2021	EPI_ISL_3825872	2021-08-02	UW Virology Lab	UW Virology Lab	Pavitra Roychoudhury et al
USA/WA-UW-21080250575/2021	EPI_ISL_4302038	2021-08-02	UW Virology Lab	UW Virology Lab	Pavitra Roychoudhury et al
USA/WA-UW-21080285020/2021	EPI_ISL_4301925	2021-08-02	UW Virology Lab	UW Virology Lab	Pavitra Roychoudhury et al
USA/WA-UW-21080352763/2021	EPI_ISL_4302061	2021-08-03	UW Virology Lab	UW Virology Lab	Pavitra Roychoudhury et al
USA/WA-UW-21080392621/2021	EPI_ISL_4302046	2021-08-03	UW Virology Lab	UW Virology Lab	Pavitra Roychoudhury et al
USA/WA-UW-21080481692/2021	EPI_ISL_3666126	2021-08-04	UW Virology Lab	UW Virology Lab	Pavitra Roychoudhury et al
USA/WA-UW-21080703384/2021	EPI_ISL_4396090	2021-08-07	UW Virology Lab	UW Virology Lab	Pavitra Roychoudhury et al
USA/WA-UW-21080725321/2021	EPI_ISL_4396168	2021-08-07	UW Virology Lab	UW Virology Lab	Pavitra Roychoudhury et al
USA/WA-UW-21080799765/2021	EPI_ISL_4396177	2021-08-07	UW Virology Lab	UW Virology Lab	Pavitra Roychoudhury et al
USA/WA-UW-21081109752/2021	EPI_ISL_4422091	2021-08-11	UW Virology Lab	UW Virology Lab	Pavitra Roychoudhury et al
USA/WA-UW-21081193287/2021	EPI_ISL_4396176	2021-08-11	UW Virology Lab	UW Virology Lab	Pavitra Roychoudhury et al
USA/WA-UW-21081230953/2021	EPI_ISL_4396145	2021-08-12	UW Virology Lab	UW Virology Lab	Pavitra Roychoudhury et al
USA/WA-UW-21081254658/2021	EPI_ISL_4396074	2021-08-12	UW Virology Lab	UW Virology Lab	Pavitra Roychoudhury et al
USA/WA-UW-21081293114/2021	EPI_ISL_4396101	2021-08-12	UW Virology Lab	UW Virology Lab	Pavitra Roychoudhury et al
USA/WA-UW-21081298639/2021	EPI_ISL_4396139	2021-08-12	UW Virology Lab	UW Virology Lab	Pavitra Roychoudhury et al
USA/WA-UW-21081391943/2021	EPI_ISL_3825973	2021-08-13	UW Virology Lab	UW Virology Lab	Pavitra Roychoudhury et al
USA/WA-UW-21081510194/2021	EPI_ISL_3828087	2021-08-15	UW Virology Lab	UW Virology Lab	Pavitra Roychoudhury et al
USA/WA-UW-21081525501/2021	EPI_ISL_3828093	2021-08-15	UW Virology Lab	UW Virology Lab	Pavitra Roychoudhury et al
USA/WA-UW-21081594914/2021	EPI_ISL_3828085	2021-08-15	UW Virology Lab	UW Virology Lab	Pavitra Roychoudhury et al
USA/WA-UW-21081674470/2021	EPI_ISL_4434717	2021-08-16	UW Virology Lab	UW Virology Lab	Pavitra Roychoudhury et al
USA/WA-UW-21081690682/2021	EPI_ISL_4434944	2021-08-16	UW Virology Lab	UW Virology Lab	Pavitra Roychoudhury et al
USA/WA-UW-21081719165/2021	EPI_ISL_4434683	2021-08-17	UW Virology Lab	UW Virology Lab	Pavitra Roychoudhury et al
USA/WA-UW-21081748408/2021	EPI_ISL_4434807	2021-08-17	UW Virology Lab	UW Virology Lab	Pavitra Roychoudhury et al
USA/WA-UW-21081771796/2021	EPI_ISL_4434714	2021-08-17	UW Virology Lab	UW Virology Lab	Pavitra Roychoudhury et al
USA/WA-UW-21081780874/2021	EPI_ISL_4434656	2021-08-17	UW Virology Lab	UW Virology Lab	Pavitra Roychoudhury et al
USA/WA-UW-21081804136/2021	EPI_ISL_4434784	2021-08-18	UW Virology Lab	UW Virology Lab	Pavitra Roychoudhury et al
USA/WA-UW-21081822245/2021	EPI_ISL_4434787	2021-08-18	UW Virology Lab	UW Virology Lab	Pavitra Roychoudhury et al
USA/WA-UW-21081842836/2021	EPI_ISL_4434760	2021-08-18	UW Virology Lab	UW Virology Lab	Pavitra Roychoudhury et al
USA/WA-UW-21082343846/2021	EPI_ISL_4431016	2021-08-23	UW Virology Lab	UW Virology Lab	Pavitra Roychoudhury et al
USA/WA-UW-21082482178/2021	EPI_ISL_4430982	2021-08-24	UW Virology Lab	UW Virology Lab	Pavitra Roychoudhury et al
USA/WA-UW-21082512082/2021	EPI_ISL_4430963	2021-08-25	UW Virology Lab	UW Virology Lab	Pavitra Roychoudhury et al
USA/WA-UW-21082526449/2021	EPI_ISL_4430971	2021-08-25	UW Virology Lab	UW Virology Lab	Pavitra Roychoudhury et al
USA/WA-UW-21082586167/2021	EPI_ISL_4430955	2021-08-25	UW Virology Lab	UW Virology Lab	Pavitra Roychoudhury et al
USA/WA-UW-21083080060/2021	EPI_ISL_4392612	2021-08-30	UW Virology Lab	UW Virology Lab	Pavitra Roychoudhury et al
USA/WA-UW-21090204156/2021	EPI_ISL_4569232	2021-09-02	UW Virology Lab	UW Virology Lab	Pavitra Roychoudhury et al
USA/WA-UW-21090264345/2021	EPI_ISL_4569267	2021-09-02	UW Virology Lab	UW Virology Lab	Pavitra Roychoudhury et al
USA/WA-UW-21090317415/2021	EPI_ISL_4569221	2021-09-03	UW Virology Lab	UW Virology Lab	Pavitra Roychoudhury et al
USA/WA-UW-21090319506/2021	EPI_ISL_4569196	2021-09-03	UW Virology Lab	UW Virology Lab	Pavitra Roychoudhury et al
USA/WA-UW-21090606529/2021	EPI_ISL_4569078	2021-09-06	UW Virology Lab	UW Virology Lab	Pavitra Roychoudhury et al
USA/WA-UW-21090651742/2021	EPI_ISL_4569099	2021-09-06	UW Virology Lab	UW Virology Lab	Pavitra Roychoudhury et al
USA/WA-UW-21090820407/2021	EPI_ISL_4569353	2021-09-08	UW Virology Lab	UW Virology Lab	Pavitra Roychoudhury et al
USA/WA-UW-21090894433/2021	EPI_ISL_4569315	2021-09-08	UW Virology Lab	UW Virology Lab	Pavitra Roychoudhury et al
USA/WA-UW-21091375279/2021	EPI_ISL_4742512	2021-09-13	UW Virology Lab	UW Virology Lab	Pavitra Roychoudhury et al
USA/WA-UW-21092188615/2021	EPI_ISL_5238854	2021-09-21	UW Virology Lab	UW Virology Lab	Pavitra Roychoudhury et al
USA/WA-UW-21092526539/2021	EPI_ISL_5258594	2021-09-25	UW Virology Lab	UW Virology Lab	Pavitra Roychoudhury et al
USA/WA-UW-21092576468/2021	EPI_ISL_5258593	2021-09-25	UW Virology Lab	UW Virology Lab	Pavitra Roychoudhury et al
USA/WA-UW-21092868460/2021	EPI_ISL_5258381	2021-09-28	UW Virology Lab	UW Virology Lab	Pavitra Roychoudhury et al
USA/WA-UW-21092890300/2021	EPI_ISL_5258532	2021-09-28	UW Virology Lab	UW Virology Lab	Pavitra Roychoudhury et al
USA/WA-UW-21092920545/2021	EPI_ISL_5258614	2021-09-29	UW Virology Lab	UW Virology Lab	Pavitra Roychoudhury et al
USA/WI-CDC-ASC210079745/2021	EPI_ISL_4983297	2021-09-11	Aegis Sciences Corporation	Centers for Disease Control and Prevention Division of Viral Diseases, Pathogen Discovery	Dakota Howard et al
USA/WI-CDC-ASC210080592/2021	EPI_ISL_4916724	2021-09-09	Aegis Sciences Corporation	Centers for Disease Control and Prevention Division of Viral Diseases, Pathogen Discovery	Dakota Howard et al
USA/WI-CDC-ASC210080790/2021	EPI_ISL_4980084	2021-09-10	Aegis Sciences Corporation	Centers for Disease Control and Prevention Division of Viral Diseases, Pathogen Discovery	Dakota Howard et al
USA/WI-CDC-ASC210081831/2021	EPI_ISL_4919984	2021-09-10	Aegis Sciences Corporation	Centers for Disease Control and Prevention Division of Viral Diseases, Pathogen Discovery	Dakota Howard et al
USA/WI-CDC-ASC210081835/2021	EPI_ISL_4919988	2021-09-10	Aegis Sciences Corporation	Centers for Disease Control and Prevention Division of Viral Diseases, Pathogen Discovery	Dakota Howard et al
USA/WI-CDC-ASC210082702/2021	EPI_ISL_4978673	2021-09-07	Aegis Sciences Corporation	Centers for Disease Control and Prevention Division of Viral Diseases, Pathogen Discovery	Dakota Howard et al
USA/WI-CDC-ASC210083263/2021	EPI_ISL_5004933	2021-09-12	Aegis Sciences Corporation	Centers for Disease Control and Prevention Division of Viral Diseases, Pathogen Discovery	Dakota Howard et al
USA/WI-CDC-ASC210085510/2021	EPI_ISL_4983608	2021-09-12	Aegis Sciences Corporation	Centers for Disease Control and Prevention Division of Viral Diseases, Pathogen Discovery	Dakota Howard et al
USA/WI-CDC-ASC210086389/2021	EPI_ISL_4997446	2021-09-13	Aegis Sciences Corporation	Centers for Disease Control and Prevention Division of Viral Diseases, Pathogen Discovery	Dakota Howard et al
USA/WI-CDC-ASC210097446/2021	EPI_ISL_4378284	2021-09-01	Aegis Sciences Corporation	Centers for Disease Control and Prevention Division of Viral Diseases, Pathogen Discovery	Dakota Howard et al
USA/WI-CDC-ASC210099209/2021	EPI_ISL_4381934	2021-08-30	Aegis Sciences Corporation	Centers for Disease Control and Prevention Division of Viral Diseases, Pathogen Discovery	Dakota Howard et al
USA/WI-CDC-ASC210099746/2021	EPI_ISL_4379531	2021-09-02	Aegis Sciences Corporation	Centers for Disease Control and Prevention Division of Viral Diseases, Pathogen Discovery	Dakota Howard et al
USA/WI-CDC-ASC210103038/2021	EPI_ISL_4376813	2021-09-03	Aegis Sciences Corporation	Centers for Disease Control and Prevention Division of Viral Diseases, Pathogen Discovery	Dakota Howard et al
USA/WI-CDC-ASC210116675/2021	EPI_ISL_3859130	2021-08-09	Aegis Sciences Corporation	Centers for Disease Control and Prevention Division of Viral Diseases, Pathogen Discovery	Dakota Howard et al
USA/WI-CDC-ASC210127519/2021	EPI_ISL_4910150	2021-09-04	Aegis Sciences Corporation	Centers for Disease Control and Prevention Division of Viral Diseases, Pathogen Discovery	Dakota Howard et al
USA/WI-CDC-ASC210128884/2021	EPI_ISL_4909567	2021-09-05	Aegis Sciences Corporation	Centers for Disease Control and Prevention Division of Viral Diseases, Pathogen Discovery	Dakota Howard et al
USA/WI-CDC-ASC210130957/2021	EPI_ISL_4981044	2021-09-07	Aegis Sciences Corporation	Centers for Disease Control and Prevention Division of Viral Diseases, Pathogen Discovery	Dakota Howard et al
USA/WI-CDC-ASC210131354/2021	EPI_ISL_4495641	2021-09-07	Aegis Sciences Corporation	Centers for Disease Control and Prevention Division of Viral Diseases, Pathogen Discovery	Dakota Howard et al
USA/WI-CDC-ASC210133422/2021	EPI_ISL_4495806	2021-09-04	Aegis Sciences Corporation	Centers for Disease Control and Prevention Division of Viral Diseases, Pathogen Discovery	Dakota Howard et al
USA/WI-CDC-ASC210137655/2021	EPI_ISL_4986669	2021-09-07	Aegis Sciences Corporation	Centers for Disease Control and Prevention Division of Viral Diseases, Pathogen Discovery	Dakota Howard et al
USA/WI-CDC-ASC210138203/2021	EPI_ISL_4988267	2021-09-08	Aegis Sciences Corporation	Centers for Disease Control and Prevention Division of Viral Diseases, Pathogen Discovery	Dakota Howard et al
USA/WI-CDC-ASC210138703/2021	EPI_ISL_4986492	2021-09-07	Aegis Sciences Corporation	Centers for Disease Control and Prevention Division of Viral Diseases, Pathogen Discovery	Dakota Howard et al
USA/WI-CDC-ASC210139040/2021	EPI_ISL_4986235	2021-09-07	Aegis Sciences Corporation	Centers for Disease Control and Prevention Division of Viral Diseases, Pathogen Discovery	Dakota Howard et al
USA/WI-CDC-ASC210139548/2021	EPI_ISL_4979459	2021-09-07	Aegis Sciences Corporation	Centers for Disease Control and Prevention Division of Viral Diseases, Pathogen Discovery	Dakota Howard et al
USA/WI-CDC-ASC210155547/2021	EPI_ISL_3220987	2021-07-02	Aegis Sciences Corporation	Centers for Disease Control and Prevention Division of Viral Diseases, Pathogen Discovery	Dakota Howard et al
USA/WI-CDC-ASC210158148/2021	EPI_ISL_3323626	2021-07-16	Aegis Sciences Corporation	Centers for Disease Control and Prevention Division of Viral Diseases, Pathogen Discovery	Dakota Howard et al
USA/WI-CDC-ASC210158337/2021	EPI_ISL_3323692	2021-07-16	Aegis Sciences Corporation	Centers for Disease Control and Prevention Division of Viral Diseases, Pathogen Discovery	Dakota Howard et al
USA/WI-CDC-ASC210174929/2021	EPI_ISL_4910249	2021-08-26	Aegis Sciences Corporation	Centers for Disease Control and Prevention Division of Viral Diseases, Pathogen Discovery	Dakota Howard et al
USA/WI-CDC-ASC210175621/2021	EPI_ISL_4916900	2021-08-26	Aegis Sciences Corporation	Centers for Disease Control and Prevention Division of Viral Diseases, Pathogen Discovery	Dakota Howard et al
USA/WI-CDC-ASC210178308/2021	EPI_ISL_5230717	2021-08-26	Aegis Sciences Corporation	Centers for Disease Control and Prevention Division of Viral Diseases, Pathogen Discovery	Dakota Howard et al
USA/WI-CDC-ASC210179402/2021	EPI_ISL_5231274	2021-08-24	Aegis Sciences Corporation	Centers for Disease Control and Prevention Division of Viral Diseases, Pathogen Discovery	Dakota Howard et al
USA/WI-CDC-ASC210180978/2021	EPI_ISL_4554235	2021-08-26	Aegis Sciences Corporation	Centers for Disease Control and Prevention Division of Viral Diseases, Pathogen Discovery	Dakota Howard et al
USA/WI-CDC-ASC210193720/2021	EPI_ISL_5229527	2021-08-20	Aegis Sciences Corporation	Centers for Disease Control and Prevention Division of Viral Diseases, Pathogen Discovery	Dakota Howard et al
USA/WI-CDC-ASC210193789/2021	EPI_ISL_5229333	2021-08-20	Aegis Sciences Corporation	Centers for Disease Control and Prevention Division of Viral Diseases, Pathogen Discovery	Dakota Howard et al
USA/WI-CDC-ASC210194270/2021	EPI_ISL_5229462	2021-08-22	Aegis Sciences Corporation	Centers for Disease Control and Prevention Division of Viral Diseases, Pathogen Discovery	Dakota Howard et al
USA/WI-CDC-ASC210194278/2021	EPI_ISL_5229467	2021-08-22	Aegis Sciences Corporation	Centers for Disease Control and Prevention Division of Viral Diseases, Pathogen Discovery	Dakota Howard et al
USA/WI-CDC-ASC210235912/2021	EPI_ISL_3848238	2021-07-29	Aegis Sciences Corporation	Centers for Disease Control and Prevention Division of Viral Diseases, Pathogen Discovery	Dakota Howard et al
USA/WI-CDC-ASC210236036/2021	EPI_ISL_3847165	2021-07-29	Aegis Sciences Corporation	Centers for Disease Control and Prevention Division of Viral Diseases, Pathogen Discovery	Dakota Howard et al
USA/WI-CDC-ASC210278338/2021	EPI_ISL_4138129	2021-08-06	Aegis Sciences Corporation	Centers for Disease Control and Prevention Division of Viral Diseases, Pathogen Discovery	Dakota Howard et al
USA/WI-CDC-ASC210281329/2021	EPI_ISL_4984311	2021-09-15	Aegis Sciences Corporation	Centers for Disease Control and Prevention Division of Viral Diseases, Pathogen Discovery	Dakota Howard et al
USA/WI-CDC-ASC210404654/2021	EPI_ISL_5004966	2021-09-12	Aegis Sciences Corporation	Centers for Disease Control and Prevention Division of Viral Diseases, Pathogen Discovery	Dakota Howard et al
USA/WI-CDC-ASC210405032/2021	EPI_ISL_5005006	2021-09-12	Aegis Sciences Corporation	Centers for Disease Control and Prevention Division of Viral Diseases, Pathogen Discovery	Dakota Howard et al
USA/WI-CDC-ASC210407769/2021	EPI_ISL_5108050	2021-09-13	Aegis Sciences Corporation	Centers for Disease Control and Prevention Division of Viral Diseases, Pathogen Discovery	Dakota Howard et al
USA/WI-CDC-ASC210408891/2021	EPI_ISL_5111442	2021-09-13	Aegis Sciences Corporation	Centers for Disease Control and Prevention Division of Viral Diseases, Pathogen Discovery	Dakota Howard et al
USA/WI-CDC-FG-043467/2021	EPI_ISL_3209615	2021-07-15	Fulgent Genetics	Centers for Disease Control and Prevention Division of Viral Diseases, Pathogen Discovery	Dakota Howard et al
USA/WI-CDC-FG-057580/2021	EPI_ISL_3460989	2021-07-30	Fulgent Genetics	Centers for Disease Control and Prevention Division of Viral Diseases, Pathogen Discovery	Dakota Howard et al
USA/WI-CDC-FG-076002/2021	EPI_ISL_3659147	2021-08-09	Fulgent Genetics	Centers for Disease Control and Prevention Division of Viral Diseases, Pathogen Discovery	Dakota Howard et al
USA/WI-CDC-FG-088480/2021	EPI_ISL_4372418	2021-08-15	Fulgent Genetics	Centers for Disease Control and Prevention Division of Viral Diseases, Pathogen Discovery	Dakota Howard et al
USA/WI-CDC-FG-092598/2021	EPI_ISL_4034731	2021-08-17	Fulgent Genetics	Centers for Disease Control and Prevention Division of Viral Diseases, Pathogen Discovery	Dakota Howard et al
USA/WI-CDC-FG-092633/2021	EPI_ISL_4034880	2021-08-16	Fulgent Genetics	Centers for Disease Control and Prevention Division of Viral Diseases, Pathogen Discovery	Dakota Howard et al
USA/WI-CDC-FG-094630/2021	EPI_ISL_4202106	2021-08-18	Fulgent Genetics	Centers for Disease Control and Prevention Division of Viral Diseases, Pathogen Discovery	Dakota Howard et al
USA/WI-CDC-FG-113154/2021	EPI_ISL_4244087	2021-08-31	Fulgent Genetics	Centers for Disease Control and Prevention Division of Viral Diseases, Pathogen Discovery	Dakota Howard et al
USA/WI-CDC-FG-119845/2021	EPI_ISL_4359329	2021-09-09	Fulgent Genetics	Centers for Disease Control and Prevention Division of Viral Diseases, Pathogen Discovery	Dakota Howard et al
USA/WI-CDC-FG-120315/2021	EPI_ISL_4357128	2021-09-09	Fulgent Genetics	Centers for Disease Control and Prevention Division of Viral Diseases, Pathogen Discovery	Dakota Howard et al
USA/WI-CDC-FG-122052/2021	EPI_ISL_4455079	2021-09-10	Fulgent Genetics	Centers for Disease Control and Prevention Division of Viral Diseases, Pathogen Discovery	Dakota Howard et al
USA/WI-CDC-FG-130843/2021	EPI_ISL_4565281	2021-09-16	Fulgent Genetics	Centers for Disease Control and Prevention Division of Viral Diseases, Pathogen Discovery	Dakota Howard et al
USA/WI-CDC-FG-130950/2021	EPI_ISL_4565259	2021-09-16	Fulgent Genetics	Centers for Disease Control and Prevention Division of Viral Diseases, Pathogen Discovery	Dakota Howard et al
USA/WI-CDC-FG-132555/2021	EPI_ISL_5234941	2021-09-20	Fulgent Genetics	Centers for Disease Control and Prevention Division of Viral Diseases, Pathogen Discovery	Dakota Howard et al
USA/WI-CDC-FG-137763/2021	EPI_ISL_4901727	2021-09-23	Fulgent Genetics	Centers for Disease Control and Prevention Division of Viral Diseases, Pathogen Discovery	Dakota Howard et al
USA/WI-CDC-FG-138644/2021	EPI_ISL_4902327	2021-09-27	Fulgent Genetics	Centers for Disease Control and Prevention Division of Viral Diseases, Pathogen Discovery	Dakota Howard et al
USA/WI-CDC-FG-141849/2021	EPI_ISL_5091783	2021-10-01	Fulgent Genetics	Centers for Disease Control and Prevention Division of Viral Diseases, Pathogen Discovery	Dakota Howard et al
USA/WI-CDC-FG-143814/2021	EPI_ISL_5238224	2021-10-04	Fulgent Genetics	Centers for Disease Control and Prevention Division of Viral Diseases, Pathogen Discovery	Dakota Howard et al
USA/WI-CDC-IBX922362853629/2021	EPI_ISL_4957080	2021-09-22	Infinity Biologix	Centers for Disease Control and Prevention Division of Viral Diseases, Pathogen Discovery	Dakota Howard et al
USA/WI-CDC-IBX966783354264/2021	EPI_ISL_4808049	2021-09-15	Infinity Biologix	Centers for Disease Control and Prevention Division of Viral Diseases, Pathogen Discovery	Dakota Howard et al
USA/WI-CDC-LC0128361/2021	EPI_ISL_4156160	2021-07-18	Laboratory Corporation of America	Centers for Disease Control and Prevention Division of Viral Diseases, Pathogen Discovery	Dakota Howard et al
USA/WI-CDC-LC0128402/2021	EPI_ISL_4156104	2021-07-14	Laboratory Corporation of America	Centers for Disease Control and Prevention Division of Viral Diseases, Pathogen Discovery	Dakota Howard et al
USA/WI-CDC-LC0141569/2021	EPI_ISL_3513854	2021-07-23	Laboratory Corporation of America	Centers for Disease Control and Prevention Division of Viral Diseases, Pathogen Discovery	Dakota Howard et al
USA/WI-CDC-LC0141570/2021	EPI_ISL_3513846	2021-07-23	Laboratory Corporation of America	Centers for Disease Control and Prevention Division of Viral Diseases, Pathogen Discovery	Dakota Howard et al
USA/WI-CDC-LC0141607/2021	EPI_ISL_3514150	2021-07-26	Laboratory Corporation of America	Centers for Disease Control and Prevention Division of Viral Diseases, Pathogen Discovery	Dakota Howard et al
USA/WI-CDC-LC0156395/2021	EPI_ISL_3605392	2021-08-05	Laboratory Corporation of America	Centers for Disease Control and Prevention Division of Viral Diseases, Pathogen Discovery	Dakota Howard et al
USA/WI-CDC-LC0162901/2021	EPI_ISL_3676327	2021-08-04	Laboratory Corporation of America	Centers for Disease Control and Prevention Division of Viral Diseases, Pathogen Discovery	Dakota Howard et al
USA/WI-CDC-LC0167577/2021	EPI_ISL_3680676	2021-07-29	Laboratory Corporation of America	Centers for Disease Control and Prevention Division of Viral Diseases, Pathogen Discovery	Dakota Howard et al
USA/WI-CDC-LC0170514/2021	EPI_ISL_3679172	2021-07-28	Laboratory Corporation of America	Centers for Disease Control and Prevention Division of Viral Diseases, Pathogen Discovery	Dakota Howard et al
USA/WI-CDC-LC0170521/2021	EPI_ISL_3679398	2021-07-30	Laboratory Corporation of America	Centers for Disease Control and Prevention Division of Viral Diseases, Pathogen Discovery	Dakota Howard et al
USA/WI-CDC-LC0174922/2021	EPI_ISL_3741038	2021-08-06	Laboratory Corporation of America	Centers for Disease Control and Prevention Division of Viral Diseases, Pathogen Discovery	Dakota Howard et al
USA/WI-CDC-LC0183709/2021	EPI_ISL_3743035	2021-08-12	Laboratory Corporation of America	Centers for Disease Control and Prevention Division of Viral Diseases, Pathogen Discovery	Dakota Howard et al
USA/WI-CDC-LC0183889/2021	EPI_ISL_3743054	2021-08-12	Laboratory Corporation of America	Centers for Disease Control and Prevention Division of Viral Diseases, Pathogen Discovery	Dakota Howard et al
USA/WI-CDC-LC0210163/2021	EPI_ISL_4162790	2021-08-19	Laboratory Corporation of America	Centers for Disease Control and Prevention Division of Viral Diseases, Pathogen Discovery	Dakota Howard et al
USA/WI-CDC-LC0210509/2021	EPI_ISL_4163306	2021-08-20	Laboratory Corporation of America	Centers for Disease Control and Prevention Division of Viral Diseases, Pathogen Discovery	Dakota Howard et al
USA/WI-CDC-LC0211131/2021	EPI_ISL_4163517	2021-08-22	Laboratory Corporation of America	Centers for Disease Control and Prevention Division of Viral Diseases, Pathogen Discovery	Dakota Howard et al
USA/WI-CDC-LC0222102/2021	EPI_ISL_4240685	2021-08-18	Laboratory Corporation of America	Centers for Disease Control and Prevention Division of Viral Diseases, Pathogen Discovery	Dakota Howard et al
USA/WI-CDC-LC0231912/2021	EPI_ISL_4180280	2021-08-21	Laboratory Corporation of America	Centers for Disease Control and Prevention Division of Viral Diseases, Pathogen Discovery	Dakota Howard et al
USA/WI-CDC-LC0248130/2021	EPI_ISL_4339397	2021-08-18	Laboratory Corporation of America	Centers for Disease Control and Prevention Division of Viral Diseases, Pathogen Discovery	Dakota Howard et al
USA/WI-CDC-LC0249636/2021	EPI_ISL_4339774	2021-08-18	Laboratory Corporation of America	Centers for Disease Control and Prevention Division of Viral Diseases, Pathogen Discovery	Dakota Howard et al
USA/WI-CDC-LC0252024/2021	EPI_ISL_4341097	2021-08-23	Laboratory Corporation of America	Centers for Disease Control and Prevention Division of Viral Diseases, Pathogen Discovery	Dakota Howard et al
USA/WI-CDC-LC0252980/2021	EPI_ISL_4341487	2021-08-23	Laboratory Corporation of America	Centers for Disease Control and Prevention Division of Viral Diseases, Pathogen Discovery	Dakota Howard et al
USA/WI-CDC-LC0263098/2021	EPI_ISL_4476553	2021-08-25	Laboratory Corporation of America	Centers for Disease Control and Prevention Division of Viral Diseases, Pathogen Discovery	Dakota Howard et al
USA/WI-CDC-LC0263109/2021	EPI_ISL_4476558	2021-08-25	Laboratory Corporation of America	Centers for Disease Control and Prevention Division of Viral Diseases, Pathogen Discovery	Dakota Howard et al
USA/WI-CDC-LC0263145/2021	EPI_ISL_4476646	2021-08-26	Laboratory Corporation of America	Centers for Disease Control and Prevention Division of Viral Diseases, Pathogen Discovery	Dakota Howard et al
USA/WI-CDC-LC0263183/2021	EPI_ISL_4476829	2021-08-28	Laboratory Corporation of America	Centers for Disease Control and Prevention Division of Viral Diseases, Pathogen Discovery	Dakota Howard et al
USA/WI-CDC-LC0266567/2021	EPI_ISL_4476415	2021-08-25	Laboratory Corporation of America	Centers for Disease Control and Prevention Division of Viral Diseases, Pathogen Discovery	Dakota Howard et al
USA/WI-CDC-LC0268208/2021	EPI_ISL_4537664	2021-08-26	Laboratory Corporation of America	Centers for Disease Control and Prevention Division of Viral Diseases, Pathogen Discovery	Dakota Howard et al
USA/WI-CDC-LC0268270/2021	EPI_ISL_4537724	2021-08-27	Laboratory Corporation of America	Centers for Disease Control and Prevention Division of Viral Diseases, Pathogen Discovery	Dakota Howard et al
USA/WI-CDC-LC0273487/2021	EPI_ISL_4813529	2021-09-08	Laboratory Corporation of America	Centers for Disease Control and Prevention Division of Viral Diseases, Pathogen Discovery	Dakota Howard et al
USA/WI-CDC-LC0273555/2021	EPI_ISL_4809351	2021-08-31	Laboratory Corporation of America	Centers for Disease Control and Prevention Division of Viral Diseases, Pathogen Discovery	Dakota Howard et al
USA/WI-CDC-LC0274984/2021	EPI_ISL_4812384	2021-09-07	Laboratory Corporation of America	Centers for Disease Control and Prevention Division of Viral Diseases, Pathogen Discovery	Dakota Howard et al
USA/WI-CDC-LC0275032/2021	EPI_ISL_4812472	2021-09-07	Laboratory Corporation of America	Centers for Disease Control and Prevention Division of Viral Diseases, Pathogen Discovery	Dakota Howard et al
USA/WI-CDC-LC0275439/2021	EPI_ISL_4812476	2021-09-07	Laboratory Corporation of America	Centers for Disease Control and Prevention Division of Viral Diseases, Pathogen Discovery	Dakota Howard et al
USA/WI-CDC-LC0281192/2021	EPI_ISL_4810438	2021-09-02	Laboratory Corporation of America	Centers for Disease Control and Prevention Division of Viral Diseases, Pathogen Discovery	Dakota Howard et al
USA/WI-CDC-LC0284520/2021	EPI_ISL_4810852	2021-09-03	Laboratory Corporation of America	Centers for Disease Control and Prevention Division of Viral Diseases, Pathogen Discovery	Dakota Howard et al
USA/WI-CDC-LC0299642/2021	EPI_ISL_5077704	2021-09-11	Laboratory Corporation of America	Centers for Disease Control and Prevention Division of Viral Diseases, Pathogen Discovery	Dakota Howard et al
USA/WI-CDC-LC0303514/2021	EPI_ISL_5163346	2021-09-14	Laboratory Corporation of America	Centers for Disease Control and Prevention Division of Viral Diseases, Pathogen Discovery	Dakota Howard et al
USA/WI-CDC-LC0304714/2021	EPI_ISL_5166813	2021-09-22	Laboratory Corporation of America	Centers for Disease Control and Prevention Division of Viral Diseases, Pathogen Discovery	Dakota Howard et al
USA/WI-CDC-LC0308640/2021	EPI_ISL_5166985	2021-09-23	Laboratory Corporation of America	Centers for Disease Control and Prevention Division of Viral Diseases, Pathogen Discovery	Dakota Howard et al
USA/WI-CDC-LC0310824/2021	EPI_ISL_5164703	2021-09-17	Laboratory Corporation of America	Centers for Disease Control and Prevention Division of Viral Diseases, Pathogen Discovery	Dakota Howard et al
USA/WI-CDC-LC0312918/2021	EPI_ISL_5177888	2021-09-29	Laboratory Corporation of America	Centers for Disease Control and Prevention Division of Viral Diseases, Pathogen Discovery	Dakota Howard et al
USA/WI-CDC-LC0313310/2021	EPI_ISL_5164775	2021-09-17	Laboratory Corporation of America	Centers for Disease Control and Prevention Division of Viral Diseases, Pathogen Discovery	Dakota Howard et al
USA/WI-CDC-LC0313583/2021	EPI_ISL_5168788	2021-09-23	Laboratory Corporation of America	Centers for Disease Control and Prevention Division of Viral Diseases, Pathogen Discovery	Dakota Howard et al
USA/WI-CDC-LC0313599/2021	EPI_ISL_5169554	2021-09-24	Laboratory Corporation of America	Centers for Disease Control and Prevention Division of Viral Diseases, Pathogen Discovery	Dakota Howard et al
USA/WI-CDC-LC0313705/2021	EPI_ISL_5170161	2021-09-25	Laboratory Corporation of America	Centers for Disease Control and Prevention Division of Viral Diseases, Pathogen Discovery	Dakota Howard et al
USA/WI-CDC-LC0313732/2021	EPI_ISL_5166728	2021-09-22	Laboratory Corporation of America	Centers for Disease Control and Prevention Division of Viral Diseases, Pathogen Discovery	Dakota Howard et al
USA/WI-CDC-LC0315807/2021	EPI_ISL_5164290	2021-09-16	Laboratory Corporation of America	Centers for Disease Control and Prevention Division of Viral Diseases, Pathogen Discovery	Dakota Howard et al
USA/WI-CDC-LC0315837/2021	EPI_ISL_5164289	2021-09-16	Laboratory Corporation of America	Centers for Disease Control and Prevention Division of Viral Diseases, Pathogen Discovery	Dakota Howard et al
USA/WI-CDC-LC0316668/2021	EPI_ISL_5169650	2021-09-24	Laboratory Corporation of America	Centers for Disease Control and Prevention Division of Viral Diseases, Pathogen Discovery	Dakota Howard et al
USA/WI-CDC-LC0317257/2021	EPI_ISL_5264034	2021-09-28	Laboratory Corporation of America	Centers for Disease Control and Prevention Division of Viral Diseases, Pathogen Discovery	Dakota Howard et al
USA/WI-CDC-QDX27212295/2021	EPI_ISL_3396855	2021-07-25	Quest Diagnostics Incorporated	Centers for Disease Control and Prevention Division of Viral Diseases, Pathogen Discovery	Dakota Howard et al
USA/WI-CDC-QDX27611366/2021	EPI_ISL_3720526	2021-08-07	Quest Diagnostics Incorporated	Centers for Disease Control and Prevention Division of Viral Diseases, Pathogen Discovery	Dakota Howard et al
USA/WI-CDC-QDX27830739/2021	EPI_ISL_4032915	2021-08-14	Quest Diagnostics Incorporated	Centers for Disease Control and Prevention Division of Viral Diseases, Pathogen Discovery	Dakota Howard et al
USA/WI-CDC-QDX28155649/2021	EPI_ISL_4248795	2021-08-24	Quest Diagnostics Incorporated	Centers for Disease Control and Prevention Division of Viral Diseases, Pathogen Discovery	Dakota Howard et al
USA/WI-CDC-QDX28155650/2021	EPI_ISL_4161492	2021-08-24	Quest Diagnostics Incorporated	Centers for Disease Control and Prevention Division of Viral Diseases, Pathogen Discovery	Dakota Howard et al
USA/WI-CDC-QDX28782473/2021	EPI_ISL_4826196	2021-09-13	Quest Diagnostics Incorporated	Centers for Disease Control and Prevention Division of Viral Diseases, Pathogen Discovery	Dakota Howard et al
USA/WI-CDC-QDX28939122/2021	EPI_ISL_5069240	2021-09-19	Quest Diagnostics Incorporated	Centers for Disease Control and Prevention Division of Viral Diseases, Pathogen Discovery	Dakota Howard et al
USA/WI-CDC-STM-000735045/2021	EPI_ISL_5203368	2021-09-24	Helix	Centers for Disease Control and Prevention Division of Viral Diseases, Pathogen Discovery	Dakota Howard et al
USA/WI-CDC-STM-000735723/2021	EPI_ISL_5203793	2021-09-23	Helix	Centers for Disease Control and Prevention Division of Viral Diseases, Pathogen Discovery	Dakota Howard et al
USA/WI-CDC-STM-000736491/2021	EPI_ISL_5205206	2021-09-28	Helix	Centers for Disease Control and Prevention Division of Viral Diseases, Pathogen Discovery	Dakota Howard et al
USA/WI-MCRI-000017/2021	EPI_ISL_3762615	2021-07-09	Marshfield Clinic Labs	Marshfield Clinic Research Institute - Integrated Research and Development Laboratory	Jen K. Meece et al
USA/WI-MCRI-000064/2021	EPI_ISL_3924106	2021-07-16	Marshfield Clinic Labs	Marshfield Clinic Research Institute - Integrated Research and Development Laboratory	Jen K. Meece et al
USA/WI-MCRI-000179/2021	EPI_ISL_4060969	2021-07-27	Marshfield Clinic Labs	Marshfield Clinic Research Institute - Integrated Research and Development Laboratory	Jen K. Meece et al
USA/WI-MCRI-000215/2021	EPI_ISL_4060932	2021-07-28	Marshfield Clinic Labs	Marshfield Clinic Research Institute - Integrated Research and Development Laboratory	Jen K. Meece et al
USA/WI-MCRI-000251/2021	EPI_ISL_4061740	2021-07-29	Marshfield Clinic Labs	Marshfield Clinic Research Institute - Integrated Research and Development Laboratory	Jen K. Meece et al
USA/WI-MCRI-000402/2021	EPI_ISL_4071955	2021-08-03	Marshfield Clinic Labs	Marshfield Clinic Research Institute - Integrated Research and Development Laboratory	Jen K. Meece et al
USA/WI-MCRI-000933/2021	EPI_ISL_4743940	2021-08-16	Marshfield Clinic Labs	Marshfield Clinic Research Institute - Integrated Research and Development Laboratory	Jen K. Meece et al
USA/WI-MCRI-001033/2021	EPI_ISL_4744737	2021-08-18	Marshfield Clinic Labs	Marshfield Clinic Research Institute - Integrated Research and Development Laboratory	Jen K. Meece et al
USA/WI-MCRI-001676/2021	EPI_ISL_4846904	2021-08-27	Marshfield Medical Center - Beaver Dam Clinic	Marshfield Clinic Research Institute - Integrated Research and Development Laboratory	Jen K. Meece et al
USA/WI-MCRI-001707/2021	EPI_ISL_4846907	2021-08-27	Marshfield Clinic Labs	Marshfield Clinic Research Institute - Integrated Research and Development Laboratory	Jen K. Meece et al
USA/WI-MHDL-202109070044/2021	EPI_ISL_4760545	2021-08-13	V33	Y33	Manjeet Khubbar et al
USA/WI-MHDL-202109070052/2021	EPI_ISL_4760550	2021-08-13	V38	Y38	Manjeet Khubbar et al
USA/WI-MHDL-202109230012/2021	EPI_ISL_4520449	2021-08-09	City of Milwaukee Health Department Laboratory	City of Milwaukee Health Department Laboratory	Manjeet Khubbar et al
USA/WI-MHDL-202109230014/2021	EPI_ISL_4520451	2021-08-09	City of Milwaukee Health Department Laboratory	City of Milwaukee Health Department Laboratory	Manjeet Khubbar et al
USA/WI-MHDL-202109230020/2021	EPI_ISL_4520455	2021-08-09	City of Milwaukee Health Department Laboratory	City of Milwaukee Health Department Laboratory	Manjeet Khubbar et al
USA/WI-MHDL-202109230045/2021	EPI_ISL_4520476	2021-07-29	City of Milwaukee Health Department Laboratory	City of Milwaukee Health Department Laboratory	Manjeet Khubbar et al
USA/WI-MHDL-202110110017/2021	EPI_ISL_5330232	2021-08-16	Summit Clinical Laboratories	City of Milwaukee Health Department Laboratory	Manjeet Khubbar et al
USA/WI-MHDL-202110110040/2021	EPI_ISL_5330245	2021-08-16	Summit Clinical Laboratories	City of Milwaukee Health Department Laboratory	Manjeet Khubbar et al
USA/WI-MHDL-88102/2021	EPI_ISL_3987520	2021-07-22	City of Milwaukee Health Department Laboratory	City of Milwaukee Health Department Laboratory	Manjeet Khubbar et al
USA/WI-MHDL-89249/2021	EPI_ISL_3983597	2021-07-26	City of Milwaukee Health Department Laboratory	City of Milwaukee Health Department Laboratory	Manjeet Khubbar et al
USA/WI-MHDL-89254/2021	EPI_ISL_3983598	2021-07-26	City of Milwaukee Health Department Laboratory	City of Milwaukee Health Department Laboratory	Manjeet Khubbar et al
USA/WI-UW-5634/2021	EPI_ISL_3825380	2021-08-23	University of Wisconsin-Madison AIDS Vaccine Research Laboratories	University of Wisconsin-Madison AIDS Vaccine Research Laboratories	Gage Moreno et al
USA/WI-UW-6051/2021	EPI_ISL_4916376	2021-09-23	University of Wisconsin-Madison AIDS Vaccine Research Laboratories	University of Wisconsin-Madison AIDS Vaccine Research Laboratories	Gage Moreno et al
USA/WI-UW-6076/2021	EPI_ISL_5334166	2021-09-30	University of Wisconsin-Madison AIDS Vaccine Research Laboratories	University of Wisconsin-Madison AIDS Vaccine Research Laboratories	Gage Moreno et al
USA/WI-UW-6135/2021	EPI_ISL_5334195	2021-10-01	University of Wisconsin-Madison AIDS Vaccine Research Laboratories	University of Wisconsin-Madison AIDS Vaccine Research Laboratories	Gage Moreno et al
USA/WI-UW-6152/2021	EPI_ISL_5334192	2021-10-01	University of Wisconsin-Madison AIDS Vaccine Research Laboratories	University of Wisconsin-Madison AIDS Vaccine Research Laboratories	Gage Moreno et al
USA/WI-UW-6155/2021	EPI_ISL_5334118	2021-10-08	University of Wisconsin-Madison AIDS Vaccine Research Laboratories	University of Wisconsin-Madison AIDS Vaccine Research Laboratories	Gage Moreno et al
USA/WI-WSLH-215497/2021	EPI_ISL_2727680	2021-05-27	Wisconsin State Laboratory of Hygiene Communicable Disease Division	Wisconsin State Laboratory of Hygiene Communicable Disease Division	Abigail C. Shockey et al
USA/WI-WSLH-215849/2021	EPI_ISL_3131955	2021-06-28	Wisconsin State Laboratory of Hygiene Communicable Disease Division	Wisconsin State Laboratory of Hygiene Communicable Disease Division	Abigail C. Shockey et al
USA/WI-WSLH-215867/2021	EPI_ISL_3132003	2021-07-11	Wisconsin State Laboratory of Hygiene Communicable Disease Division	Wisconsin State Laboratory of Hygiene Communicable Disease Division	Abigail C. Shockey et al
USA/WI-WSLH-215899/2021	EPI_ISL_3132011	2021-07-12	Wisconsin State Laboratory of Hygiene Communicable Disease Division	Wisconsin State Laboratory of Hygiene Communicable Disease Division	Abigail C. Shockey et al
USA/WI-WSLH-215928/2021	EPI_ISL_3132063	2021-07-14	Wisconsin State Laboratory of Hygiene Communicable Disease Division	Wisconsin State Laboratory of Hygiene Communicable Disease Division	Abigail C. Shockey et al
USA/WI-WSLH-215943/2021	EPI_ISL_3132081	2021-07-15	Wisconsin State Laboratory of Hygiene Communicable Disease Division	Wisconsin State Laboratory of Hygiene Communicable Disease Division	Abigail C. Shockey et al
USA/WI-WSLH-216026/2021	EPI_ISL_3234690	2021-07-16	Wisconsin State Laboratory of Hygiene Communicable Disease Division	Wisconsin State Laboratory of Hygiene Communicable Disease Division	Abigail C. Shockey et al
USA/WI-WSLH-216089/2021	EPI_ISL_3234752	2021-07-18	Wisconsin State Laboratory of Hygiene Communicable Disease Division	Wisconsin State Laboratory of Hygiene Communicable Disease Division	Abigail C. Shockey et al
USA/WI-WSLH-216193/2021	EPI_ISL_3234851	2021-07-19	Wisconsin State Laboratory of Hygiene Communicable Disease Division	Wisconsin State Laboratory of Hygiene Communicable Disease Division	Abigail C. Shockey et al
USA/WI-WSLH-216226/2021	EPI_ISL_3234883	2021-07-20	Wisconsin State Laboratory of Hygiene Communicable Disease Division	Wisconsin State Laboratory of Hygiene Communicable Disease Division	Abigail C. Shockey et al
USA/WI-WSLH-216249/2021	EPI_ISL_3234904	2021-07-20	Wisconsin State Laboratory of Hygiene Communicable Disease Division	Wisconsin State Laboratory of Hygiene Communicable Disease Division	Abigail C. Shockey et al
USA/WI-WSLH-216280/2021	EPI_ISL_3556685	2021-07-23	Wisconsin State Laboratory of Hygiene Communicable Disease Division	Wisconsin State Laboratory of Hygiene Communicable Disease Division	Abigail C. Shockey et al
USA/WI-WSLH-216292/2021	EPI_ISL_3556606	2021-07-23	Wisconsin State Laboratory of Hygiene Communicable Disease Division	Wisconsin State Laboratory of Hygiene Communicable Disease Division	Abigail C. Shockey et al
USA/WI-WSLH-216306/2021	EPI_ISL_3556555	2021-07-19	Wisconsin State Laboratory of Hygiene Communicable Disease Division	Wisconsin State Laboratory of Hygiene Communicable Disease Division	Abigail C. Shockey et al
USA/WI-WSLH-216310/2021	EPI_ISL_3556392	2021-07-21	Wisconsin State Laboratory of Hygiene Communicable Disease Division	Wisconsin State Laboratory of Hygiene Communicable Disease Division	Abigail C. Shockey et al
USA/WI-WSLH-216331/2021	EPI_ISL_3556559	2021-07-22	Wisconsin State Laboratory of Hygiene Communicable Disease Division	Wisconsin State Laboratory of Hygiene Communicable Disease Division	Abigail C. Shockey et al
USA/WI-WSLH-216335/2021	EPI_ISL_3556278	2021-07-21	Wisconsin State Laboratory of Hygiene Communicable Disease Division	Wisconsin State Laboratory of Hygiene Communicable Disease Division	Abigail C. Shockey et al
USA/WI-WSLH-216373/2021	EPI_ISL_3556576	2021-07-20	Wisconsin State Laboratory of Hygiene Communicable Disease Division	Wisconsin State Laboratory of Hygiene Communicable Disease Division	Abigail C. Shockey et al
USA/WI-WSLH-216391/2021	EPI_ISL_3556467	2021-07-22	Wisconsin State Laboratory of Hygiene Communicable Disease Division	Wisconsin State Laboratory of Hygiene Communicable Disease Division	Abigail C. Shockey et al
USA/WI-WSLH-216478/2021	EPI_ISL_3556556	2021-07-21	Wisconsin State Laboratory of Hygiene Communicable Disease Division	Wisconsin State Laboratory of Hygiene Communicable Disease Division	Abigail C. Shockey et al
USA/WI-WSLH-216500/2021	EPI_ISL_3556293	2021-07-21	Wisconsin State Laboratory of Hygiene Communicable Disease Division	Wisconsin State Laboratory of Hygiene Communicable Disease Division	Abigail C. Shockey et al
USA/WI-WSLH-216508/2021	EPI_ISL_3556356	2021-07-20	Wisconsin State Laboratory of Hygiene Communicable Disease Division	Wisconsin State Laboratory of Hygiene Communicable Disease Division	Abigail C. Shockey et al
USA/WI-WSLH-216541/2021	EPI_ISL_3556445	2021-07-22	Wisconsin State Laboratory of Hygiene Communicable Disease Division	Wisconsin State Laboratory of Hygiene Communicable Disease Division	Abigail C. Shockey et al
USA/WI-WSLH-216546/2021	EPI_ISL_3556428	2021-07-26	Wisconsin State Laboratory of Hygiene Communicable Disease Division	Wisconsin State Laboratory of Hygiene Communicable Disease Division	Abigail C. Shockey et al
USA/WI-WSLH-216936/2021	EPI_ISL_3556318	2021-07-28	Wisconsin State Laboratory of Hygiene Communicable Disease Division	Wisconsin State Laboratory of Hygiene Communicable Disease Division	Abigail C. Shockey et al
USA/WI-WSLH-217398/2021	EPI_ISL_3556684	2021-07-29	Wisconsin State Laboratory of Hygiene Communicable Disease Division	Wisconsin State Laboratory of Hygiene Communicable Disease Division	Abigail C. Shockey et al
USA/WI-WSLH-218125/2021	EPI_ISL_4072630	2021-08-02	Wisconsin State Laboratory of Hygiene Communicable Disease Division	Wisconsin State Laboratory of Hygiene Communicable Disease Division	Abigail C. Shockey et al
USA/WI-WSLH-218153/2021	EPI_ISL_4072661	2021-07-28	Wisconsin State Laboratory of Hygiene Communicable Disease Division	Wisconsin State Laboratory of Hygiene Communicable Disease Division	Abigail C. Shockey et al
USA/WI-WSLH-218175/2021	EPI_ISL_4072686	2021-08-02	Wisconsin State Laboratory of Hygiene Communicable Disease Division	Wisconsin State Laboratory of Hygiene Communicable Disease Division	Abigail C. Shockey et al
USA/WI-WSLH-218185/2021	EPI_ISL_4072697	2021-08-04	Wisconsin State Laboratory of Hygiene Communicable Disease Division	Wisconsin State Laboratory of Hygiene Communicable Disease Division	Abigail C. Shockey et al
USA/WI-WSLH-218244/2021	EPI_ISL_4072761	2021-08-04	Wisconsin State Laboratory of Hygiene Communicable Disease Division	Wisconsin State Laboratory of Hygiene Communicable Disease Division	Abigail C. Shockey et al
USA/WI-WSLH-218305/2021	EPI_ISL_4072824	2021-08-09	Wisconsin State Laboratory of Hygiene Communicable Disease Division	Wisconsin State Laboratory of Hygiene Communicable Disease Division	Abigail C. Shockey et al
USA/WI-WSLH-218651/2021	EPI_ISL_4072992	2021-08-18	Wisconsin State Laboratory of Hygiene Communicable Disease Division	Wisconsin State Laboratory of Hygiene Communicable Disease Division	Abigail C. Shockey et al
USA/WI-WSLH-219100/2021	EPI_ISL_4463878	2021-08-19	Wisconsin State Laboratory of Hygiene Communicable Disease Division	Wisconsin State Laboratory of Hygiene Communicable Disease Division	Abigail C. Shockey et al
USA/WI-WSLH-219170/2021	EPI_ISL_4464008	2021-08-19	Wisconsin State Laboratory of Hygiene Communicable Disease Division	Wisconsin State Laboratory of Hygiene Communicable Disease Division	Abigail C. Shockey et al
USA/WI-WSLH-219253/2021	EPI_ISL_4464158	2021-08-26	Wisconsin State Laboratory of Hygiene Communicable Disease Division	Wisconsin State Laboratory of Hygiene Communicable Disease Division	Abigail C. Shockey et al
USA/WI-WSLH-219256/2021	EPI_ISL_4464163	2021-08-26	Wisconsin State Laboratory of Hygiene Communicable Disease Division	Wisconsin State Laboratory of Hygiene Communicable Disease Division	Abigail C. Shockey et al
USA/WI-WSLH-219300/2021	EPI_ISL_4464238	2021-08-25	Wisconsin State Laboratory of Hygiene Communicable Disease Division	Wisconsin State Laboratory of Hygiene Communicable Disease Division	Abigail C. Shockey et al
USA/WI-WSLH-219385/2021	EPI_ISL_4464392	2021-08-31	Wisconsin State Laboratory of Hygiene Communicable Disease Division	Wisconsin State Laboratory of Hygiene Communicable Disease Division	Abigail C. Shockey et al
USA/WI-WSLH-219407/2021	EPI_ISL_4464428	2021-08-31	Wisconsin State Laboratory of Hygiene Communicable Disease Division	Wisconsin State Laboratory of Hygiene Communicable Disease Division	Abigail C. Shockey et al
USA/WI-WSLH-219570/2021	EPI_ISL_4464717	2021-09-01	Wisconsin State Laboratory of Hygiene Communicable Disease Division	Wisconsin State Laboratory of Hygiene Communicable Disease Division	Abigail C. Shockey et al
USA/WI-WSLH-219610/2021	EPI_ISL_4464789	2021-09-02	Wisconsin State Laboratory of Hygiene Communicable Disease Division	Wisconsin State Laboratory of Hygiene Communicable Disease Division	Abigail C. Shockey et al
USA/WI-WSLH-219619/2021	EPI_ISL_4464804	2021-08-25	Wisconsin State Laboratory of Hygiene Communicable Disease Division	Wisconsin State Laboratory of Hygiene Communicable Disease Division	Abigail C. Shockey et al
USA/WI-WSLH-219623/2021	EPI_ISL_4464811	2021-08-28	Wisconsin State Laboratory of Hygiene Communicable Disease Division	Wisconsin State Laboratory of Hygiene Communicable Disease Division	Abigail C. Shockey et al
USA/WI-WSLH-219624/2021	EPI_ISL_4464813	2021-08-29	Wisconsin State Laboratory of Hygiene Communicable Disease Division	Wisconsin State Laboratory of Hygiene Communicable Disease Division	Abigail C. Shockey et al
USA/WI-WSLH-219670/2021	EPI_ISL_4464895	2021-09-03	Wisconsin State Laboratory of Hygiene Communicable Disease Division	Wisconsin State Laboratory of Hygiene Communicable Disease Division	Abigail C. Shockey et al
USA/WI-WSLH-219695/2021	EPI_ISL_4464942	2021-09-04	Wisconsin State Laboratory of Hygiene Communicable Disease Division	Wisconsin State Laboratory of Hygiene Communicable Disease Division	Abigail C. Shockey et al
USA/WI-WSLH-219806/2021	EPI_ISL_5018751	2021-09-03	Wisconsin State Laboratory of Hygiene Communicable Disease Division	Wisconsin State Laboratory of Hygiene Communicable Disease Division	Abigail C. Shockey et al
USA/WI-WSLH-219831/2021	EPI_ISL_5018774	2021-08-31	Wisconsin State Laboratory of Hygiene Communicable Disease Division	Wisconsin State Laboratory of Hygiene Communicable Disease Division	Abigail C. Shockey et al
USA/WI-WSLH-219920/2021	EPI_ISL_5018865	2021-09-04	Wisconsin State Laboratory of Hygiene Communicable Disease Division	Wisconsin State Laboratory of Hygiene Communicable Disease Division	Abigail C. Shockey et al
USA/WI-WSLH-219935/2021	EPI_ISL_5018884	2021-08-09	Wisconsin State Laboratory of Hygiene Communicable Disease Division	Wisconsin State Laboratory of Hygiene Communicable Disease Division	Abigail C. Shockey et al
USA/WI-WSLH-220036/2021	EPI_ISL_5018985	2021-09-13	Wisconsin State Laboratory of Hygiene Communicable Disease Division	Wisconsin State Laboratory of Hygiene Communicable Disease Division	Abigail C. Shockey et al
USA/WI-WSLH-220300/2021	EPI_ISL_5019250	2021-09-16	Wisconsin State Laboratory of Hygiene Communicable Disease Division	Wisconsin State Laboratory of Hygiene Communicable Disease Division	Abigail C. Shockey et al
USA/WV-CDC-ASC210079154/2021	EPI_ISL_4981467	2021-09-09	Aegis Sciences Corporation	Centers for Disease Control and Prevention Division of Viral Diseases, Pathogen Discovery	Dakota Howard et al
USA/WV-CDC-ASC210079836/2021	EPI_ISL_4996808	2021-09-12	Aegis Sciences Corporation	Centers for Disease Control and Prevention Division of Viral Diseases, Pathogen Discovery	Dakota Howard et al
USA/WV-CDC-ASC210080720/2021	EPI_ISL_4980340	2021-09-10	Aegis Sciences Corporation	Centers for Disease Control and Prevention Division of Viral Diseases, Pathogen Discovery	Dakota Howard et al
USA/WV-CDC-ASC210101790/2021	EPI_ISL_4906285	2021-09-02	Aegis Sciences Corporation	Centers for Disease Control and Prevention Division of Viral Diseases, Pathogen Discovery	Dakota Howard et al
USA/WV-CDC-ASC210104566/2021	EPI_ISL_4375691	2021-09-02	Aegis Sciences Corporation	Centers for Disease Control and Prevention Division of Viral Diseases, Pathogen Discovery	Dakota Howard et al
USA/WV-CDC-ASC210104568/2021	EPI_ISL_4375695	2021-09-02	Aegis Sciences Corporation	Centers for Disease Control and Prevention Division of Viral Diseases, Pathogen Discovery	Dakota Howard et al
USA/WV-CDC-ASC210116493/2021	EPI_ISL_3861307	2021-08-06	Aegis Sciences Corporation	Centers for Disease Control and Prevention Division of Viral Diseases, Pathogen Discovery	Dakota Howard et al
USA/WV-CDC-ASC210127379/2021	EPI_ISL_4909309	2021-09-04	Aegis Sciences Corporation	Centers for Disease Control and Prevention Division of Viral Diseases, Pathogen Discovery	Dakota Howard et al
USA/WV-CDC-ASC210128226/2021	EPI_ISL_4910000	2021-09-05	Aegis Sciences Corporation	Centers for Disease Control and Prevention Division of Viral Diseases, Pathogen Discovery	Dakota Howard et al
USA/WV-CDC-ASC210138658/2021	EPI_ISL_4986166	2021-09-05	Aegis Sciences Corporation	Centers for Disease Control and Prevention Division of Viral Diseases, Pathogen Discovery	Dakota Howard et al
USA/WV-CDC-ASC210141082/2021	EPI_ISL_4979483	2021-09-08	Aegis Sciences Corporation	Centers for Disease Control and Prevention Division of Viral Diseases, Pathogen Discovery	Dakota Howard et al
USA/WV-CDC-ASC210176811/2021	EPI_ISL_4914559	2021-08-30	Aegis Sciences Corporation	Centers for Disease Control and Prevention Division of Viral Diseases, Pathogen Discovery	Dakota Howard et al
USA/WV-CDC-ASC210178347/2021	EPI_ISL_4539977	2021-08-25	Aegis Sciences Corporation	Centers for Disease Control and Prevention Division of Viral Diseases, Pathogen Discovery	Dakota Howard et al
USA/WV-CDC-ASC210195708/2021	EPI_ISL_4924755	2021-08-23	Aegis Sciences Corporation	Centers for Disease Control and Prevention Division of Viral Diseases, Pathogen Discovery	Dakota Howard et al
USA/WV-CDC-ASC210243924/2021	EPI_ISL_3818203	2021-07-25	Aegis Sciences Corporation	Centers for Disease Control and Prevention Division of Viral Diseases, Pathogen Discovery	Dakota Howard et al
USA/WV-CDC-ASC210278658/2021	EPI_ISL_5005897	2021-09-15	Aegis Sciences Corporation	Centers for Disease Control and Prevention Division of Viral Diseases, Pathogen Discovery	Dakota Howard et al
USA/WV-CDC-ASC210406828/2021	EPI_ISL_5111408	2021-09-13	Aegis Sciences Corporation	Centers for Disease Control and Prevention Division of Viral Diseases, Pathogen Discovery	Dakota Howard et al
USA/WV-CDC-ASC210409105/2021	EPI_ISL_5112743	2021-09-14	Aegis Sciences Corporation	Centers for Disease Control and Prevention Division of Viral Diseases, Pathogen Discovery	Dakota Howard et al
USA/WV-CDC-ASC210410127/2021	EPI_ISL_5112206	2021-09-14	Aegis Sciences Corporation	Centers for Disease Control and Prevention Division of Viral Diseases, Pathogen Discovery	Dakota Howard et al
USA/WV-CDC-FG-113209/2021	EPI_ISL_5232492	2021-08-27	Fulgent Genetics	Centers for Disease Control and Prevention Division of Viral Diseases, Pathogen Discovery	Dakota Howard et al
USA/WV-CDC-IBX026395865767/2021	EPI_ISL_4389854	2021-07-20	Infinity Biologix	Centers for Disease Control and Prevention Division of Viral Diseases, Pathogen Discovery	Dakota Howard et al
USA/WV-CDC-IBX180377672744/2021	EPI_ISL_4139420	2021-08-19	Infinity Biologix	Centers for Disease Control and Prevention Division of Viral Diseases, Pathogen Discovery	Dakota Howard et al
USA/WV-CDC-IBX454673933653/2021	EPI_ISL_4139224	2021-08-19	Infinity Biologix	Centers for Disease Control and Prevention Division of Viral Diseases, Pathogen Discovery	Dakota Howard et al
USA/WV-CDC-IBX695714282953/2021	EPI_ISL_5093394	2021-10-02	Infinity Biologix	Centers for Disease Control and Prevention Division of Viral Diseases, Pathogen Discovery	Dakota Howard et al
USA/WV-CDC-IBX955258453858/2021	EPI_ISL_3523670	2021-08-07	Infinity Biologix	Centers for Disease Control and Prevention Division of Viral Diseases, Pathogen Discovery	Dakota Howard et al
USA/WV-CDC-LC0101447/2021	EPI_ISL_3325530	2021-07-06	Laboratory Corporation of America	Centers for Disease Control and Prevention Division of Viral Diseases, Pathogen Discovery	Dakota Howard et al
USA/WV-CDC-LC0166602/2021	EPI_ISL_3685911	2021-07-18	Laboratory Corporation of America	Centers for Disease Control and Prevention Division of Viral Diseases, Pathogen Discovery	Dakota Howard et al
USA/WV-CDC-LC0174095/2021	EPI_ISL_3688108	2021-07-30	Laboratory Corporation of America	Centers for Disease Control and Prevention Division of Viral Diseases, Pathogen Discovery	Dakota Howard et al
USA/WV-CDC-LC0175215/2021	EPI_ISL_3740978	2021-08-05	Laboratory Corporation of America	Centers for Disease Control and Prevention Division of Viral Diseases, Pathogen Discovery	Dakota Howard et al
USA/WV-CDC-LC0182032/2021	EPI_ISL_3750149	2021-08-10	Laboratory Corporation of America	Centers for Disease Control and Prevention Division of Viral Diseases, Pathogen Discovery	Dakota Howard et al
USA/WV-CDC-LC0189920/2021	EPI_ISL_3751983	2021-07-26	Laboratory Corporation of America	Centers for Disease Control and Prevention Division of Viral Diseases, Pathogen Discovery	Dakota Howard et al
USA/WV-CDC-LC0190018/2021	EPI_ISL_3751945	2021-07-26	Laboratory Corporation of America	Centers for Disease Control and Prevention Division of Viral Diseases, Pathogen Discovery	Dakota Howard et al
USA/WV-CDC-LC0193871/2021	EPI_ISL_4148896	2021-08-18	Laboratory Corporation of America	Centers for Disease Control and Prevention Division of Viral Diseases, Pathogen Discovery	Dakota Howard et al
USA/WV-CDC-LC0195078/2021	EPI_ISL_4149443	2021-08-19	Laboratory Corporation of America	Centers for Disease Control and Prevention Division of Viral Diseases, Pathogen Discovery	Dakota Howard et al
USA/WV-CDC-LC0203463/2021	EPI_ISL_4153030	2021-08-09	Laboratory Corporation of America	Centers for Disease Control and Prevention Division of Viral Diseases, Pathogen Discovery	Dakota Howard et al
USA/WV-CDC-LC0204972/2021	EPI_ISL_4153370	2021-08-15	Laboratory Corporation of America	Centers for Disease Control and Prevention Division of Viral Diseases, Pathogen Discovery	Dakota Howard et al
USA/WV-CDC-LC0209450/2021	EPI_ISL_4162642	2021-08-17	Laboratory Corporation of America	Centers for Disease Control and Prevention Division of Viral Diseases, Pathogen Discovery	Dakota Howard et al
USA/WV-CDC-LC0219014/2021	EPI_ISL_4240509	2021-08-24	Laboratory Corporation of America	Centers for Disease Control and Prevention Division of Viral Diseases, Pathogen Discovery	Dakota Howard et al
USA/WV-CDC-LC0220836/2021	EPI_ISL_4238098	2021-08-15	Laboratory Corporation of America	Centers for Disease Control and Prevention Division of Viral Diseases, Pathogen Discovery	Dakota Howard et al
USA/WV-CDC-LC0231126/2021	EPI_ISL_4179225	2021-08-18	Laboratory Corporation of America	Centers for Disease Control and Prevention Division of Viral Diseases, Pathogen Discovery	Dakota Howard et al
USA/WV-CDC-LC0231281/2021	EPI_ISL_4179710	2021-08-18	Laboratory Corporation of America	Centers for Disease Control and Prevention Division of Viral Diseases, Pathogen Discovery	Dakota Howard et al
USA/WV-CDC-LC0238368/2021	EPI_ISL_4331502	2021-08-27	Laboratory Corporation of America	Centers for Disease Control and Prevention Division of Viral Diseases, Pathogen Discovery	Dakota Howard et al
USA/WV-CDC-LC0238707/2021	EPI_ISL_4331956	2021-08-26	Laboratory Corporation of America	Centers for Disease Control and Prevention Division of Viral Diseases, Pathogen Discovery	Dakota Howard et al
USA/WV-CDC-LC0240826/2021	EPI_ISL_4333085	2021-08-31	Laboratory Corporation of America	Centers for Disease Control and Prevention Division of Viral Diseases, Pathogen Discovery	Dakota Howard et al
USA/WV-CDC-LC0251772/2021	EPI_ISL_4340972	2021-08-20	Laboratory Corporation of America	Centers for Disease Control and Prevention Division of Viral Diseases, Pathogen Discovery	Dakota Howard et al
USA/WV-CDC-LC0255872/2021	EPI_ISL_4480773	2021-09-02	Laboratory Corporation of America	Centers for Disease Control and Prevention Division of Viral Diseases, Pathogen Discovery	Dakota Howard et al
USA/WV-CDC-LC0256028/2021	EPI_ISL_4480182	2021-09-01	Laboratory Corporation of America	Centers for Disease Control and Prevention Division of Viral Diseases, Pathogen Discovery	Dakota Howard et al
USA/WV-CDC-LC0263259/2021	EPI_ISL_4476224	2021-08-25	Laboratory Corporation of America	Centers for Disease Control and Prevention Division of Viral Diseases, Pathogen Discovery	Dakota Howard et al
USA/WV-CDC-LC0264760/2021	EPI_ISL_4486192	2021-09-08	Laboratory Corporation of America	Centers for Disease Control and Prevention Division of Viral Diseases, Pathogen Discovery	Dakota Howard et al
USA/WV-CDC-LC0265079/2021	EPI_ISL_4486954	2021-09-08	Laboratory Corporation of America	Centers for Disease Control and Prevention Division of Viral Diseases, Pathogen Discovery	Dakota Howard et al
USA/WV-CDC-LC0265186/2021	EPI_ISL_4485508	2021-09-07	Laboratory Corporation of America	Centers for Disease Control and Prevention Division of Viral Diseases, Pathogen Discovery	Dakota Howard et al
USA/WV-CDC-LC0267549/2021	EPI_ISL_4537563	2021-09-08	Laboratory Corporation of America	Centers for Disease Control and Prevention Division of Viral Diseases, Pathogen Discovery	Dakota Howard et al
USA/WV-CDC-LC0267791/2021	EPI_ISL_4537558	2021-09-08	Laboratory Corporation of America	Centers for Disease Control and Prevention Division of Viral Diseases, Pathogen Discovery	Dakota Howard et al
USA/WV-CDC-LC0271006/2021	EPI_ISL_4539359	2021-08-31	Laboratory Corporation of America	Centers for Disease Control and Prevention Division of Viral Diseases, Pathogen Discovery	Dakota Howard et al
USA/WV-CDC-LC0271104/2021	EPI_ISL_4539347	2021-08-31	Laboratory Corporation of America	Centers for Disease Control and Prevention Division of Viral Diseases, Pathogen Discovery	Dakota Howard et al
USA/WV-CDC-LC0272078/2021	EPI_ISL_4816604	2021-09-13	Laboratory Corporation of America	Centers for Disease Control and Prevention Division of Viral Diseases, Pathogen Discovery	Dakota Howard et al
USA/WV-CDC-LC0279247/2021	EPI_ISL_4809199	2021-08-31	Laboratory Corporation of America	Centers for Disease Control and Prevention Division of Viral Diseases, Pathogen Discovery	Dakota Howard et al
USA/WV-CDC-LC0280316/2021	EPI_ISL_4809846	2021-09-01	Laboratory Corporation of America	Centers for Disease Control and Prevention Division of Viral Diseases, Pathogen Discovery	Dakota Howard et al
USA/WV-CDC-LC0285424/2021	EPI_ISL_4812313	2021-09-07	Laboratory Corporation of America	Centers for Disease Control and Prevention Division of Viral Diseases, Pathogen Discovery	Dakota Howard et al
USA/WV-CDC-LC0285486/2021	EPI_ISL_4811671	2021-09-05	Laboratory Corporation of America	Centers for Disease Control and Prevention Division of Viral Diseases, Pathogen Discovery	Dakota Howard et al
USA/WV-CDC-LC0285828/2021	EPI_ISL_4814565	2021-09-09	Laboratory Corporation of America	Centers for Disease Control and Prevention Division of Viral Diseases, Pathogen Discovery	Dakota Howard et al
USA/WV-CDC-LC0285998/2021	EPI_ISL_4814775	2021-09-09	Laboratory Corporation of America	Centers for Disease Control and Prevention Division of Viral Diseases, Pathogen Discovery	Dakota Howard et al
USA/WV-CDC-LC0286045/2021	EPI_ISL_4814562	2021-09-09	Laboratory Corporation of America	Centers for Disease Control and Prevention Division of Viral Diseases, Pathogen Discovery	Dakota Howard et al
USA/WV-CDC-LC0286212/2021	EPI_ISL_4812719	2021-09-08	Laboratory Corporation of America	Centers for Disease Control and Prevention Division of Viral Diseases, Pathogen Discovery	Dakota Howard et al
USA/WV-CDC-LC0286251/2021	EPI_ISL_4813659	2021-09-08	Laboratory Corporation of America	Centers for Disease Control and Prevention Division of Viral Diseases, Pathogen Discovery	Dakota Howard et al
USA/WV-CDC-LC0291568/2021	EPI_ISL_5089160	2021-09-20	Laboratory Corporation of America	Centers for Disease Control and Prevention Division of Viral Diseases, Pathogen Discovery	Dakota Howard et al
USA/WV-CDC-LC0295134/2021	EPI_ISL_5074845	2021-09-08	Laboratory Corporation of America	Centers for Disease Control and Prevention Division of Viral Diseases, Pathogen Discovery	Dakota Howard et al
USA/WV-CDC-LC0295471/2021	EPI_ISL_5075994	2021-09-09	Laboratory Corporation of America	Centers for Disease Control and Prevention Division of Viral Diseases, Pathogen Discovery	Dakota Howard et al
USA/WV-CDC-LC0295503/2021	EPI_ISL_5075486	2021-09-09	Laboratory Corporation of America	Centers for Disease Control and Prevention Division of Viral Diseases, Pathogen Discovery	Dakota Howard et al
USA/WV-CDC-LC0296624/2021	EPI_ISL_5079408	2021-09-13	Laboratory Corporation of America	Centers for Disease Control and Prevention Division of Viral Diseases, Pathogen Discovery	Dakota Howard et al
USA/WV-CDC-LC0296682/2021	EPI_ISL_5078107	2021-09-11	Laboratory Corporation of America	Centers for Disease Control and Prevention Division of Viral Diseases, Pathogen Discovery	Dakota Howard et al
USA/WV-CDC-LC0296839/2021	EPI_ISL_5077863	2021-09-11	Laboratory Corporation of America	Centers for Disease Control and Prevention Division of Viral Diseases, Pathogen Discovery	Dakota Howard et al
USA/WV-CDC-LC0296863/2021	EPI_ISL_5079758	2021-09-13	Laboratory Corporation of America	Centers for Disease Control and Prevention Division of Viral Diseases, Pathogen Discovery	Dakota Howard et al
USA/WV-CDC-LC0298746/2021	EPI_ISL_5079126	2021-09-13	Laboratory Corporation of America	Centers for Disease Control and Prevention Division of Viral Diseases, Pathogen Discovery	Dakota Howard et al
USA/WV-CDC-LC0299086/2021	EPI_ISL_5080086	2021-09-14	Laboratory Corporation of America	Centers for Disease Control and Prevention Division of Viral Diseases, Pathogen Discovery	Dakota Howard et al
USA/WV-CDC-LC0299694/2021	EPI_ISL_5078351	2021-09-12	Laboratory Corporation of America	Centers for Disease Control and Prevention Division of Viral Diseases, Pathogen Discovery	Dakota Howard et al
USA/WV-CDC-LC0300142/2021	EPI_ISL_5086161	2021-09-16	Laboratory Corporation of America	Centers for Disease Control and Prevention Division of Viral Diseases, Pathogen Discovery	Dakota Howard et al
USA/WV-CDC-LC0302575/2021	EPI_ISL_5165729	2021-09-20	Laboratory Corporation of America	Centers for Disease Control and Prevention Division of Viral Diseases, Pathogen Discovery	Dakota Howard et al
USA/WV-CDC-LC0302581/2021	EPI_ISL_5166072	2021-09-21	Laboratory Corporation of America	Centers for Disease Control and Prevention Division of Viral Diseases, Pathogen Discovery	Dakota Howard et al
USA/WV-CDC-LC0304350/2021	EPI_ISL_5166766	2021-09-22	Laboratory Corporation of America	Centers for Disease Control and Prevention Division of Viral Diseases, Pathogen Discovery	Dakota Howard et al
USA/WV-CDC-LC0314088/2021	EPI_ISL_5166307	2021-09-21	Laboratory Corporation of America	Centers for Disease Control and Prevention Division of Viral Diseases, Pathogen Discovery	Dakota Howard et al
USA/WV-CDC-LC0314407/2021	EPI_ISL_5164794	2021-09-17	Laboratory Corporation of America	Centers for Disease Control and Prevention Division of Viral Diseases, Pathogen Discovery	Dakota Howard et al
USA/WV-CDC-LC0315179/2021	EPI_ISL_5163937	2021-09-15	Laboratory Corporation of America	Centers for Disease Control and Prevention Division of Viral Diseases, Pathogen Discovery	Dakota Howard et al
USA/WV-CDC-LC0318058/2021	EPI_ISL_5264472	2021-09-29	Laboratory Corporation of America	Centers for Disease Control and Prevention Division of Viral Diseases, Pathogen Discovery	Dakota Howard et al
USA/WV-CDC-MMB09363314/2021	EPI_ISL_3427448	2021-07-13	Mako Medical	Centers for Disease Control and Prevention Division of Viral Diseases, Pathogen Discovery	Dakota Howard et al
USA/WV-CDC-MMB09615335/2021	EPI_ISL_3864906	2021-08-06	Mako Medical	Centers for Disease Control and Prevention Division of Viral Diseases, Pathogen Discovery	Dakota Howard et al
USA/WV-CDC-MMB10521846/2021	EPI_ISL_5318776	2021-09-17	Mako Medical	Centers for Disease Control and Prevention Division of Viral Diseases, Pathogen Discovery	Dakota Howard et al
USA/WV-CDC-QDX29260521/2021	EPI_ISL_5320576	2021-09-22	Quest Diagnostics Incorporated	Centers for Disease Control and Prevention Division of Viral Diseases, Pathogen Discovery	Dakota Howard et al
USA/WV-WVU-WV065525/2021	EPI_ISL_4692349	2021-08-25	WVU Rapid Development Lab	WVU and Marshall University Combined Genomics Core Facilities	James Denvir et al
USA/WV-WVU-WV066890/2021	EPI_ISL_4689063	2021-09-01	WVU Rapid Development Lab	WVU and Marshall University Combined Genomics Core Facilities	James Denvir et al
USA/WV-WVU-WV067614/2021	EPI_ISL_4694696	2021-09-01	WVU Rapid Development Lab	WVU and Marshall University Combined Genomics Core Facilities	James Denvir et al
USA/WV-WVU-WV067831/2021	EPI_ISL_4694739	2021-09-02	WVU Rapid Development Lab	WVU and Marshall University Combined Genomics Core Facilities	James Denvir et al
USA/WV-WVU-WV069534/2021	EPI_ISL_4689076	2021-09-03	WVU Rapid Development Lab	WVU and Marshall University Combined Genomics Core Facilities	James Denvir et al
USA/WV-WVU-WV121071/2021	EPI_ISL_4689280	2021-07-15	J.W. Ruby Memorial Hospital	WVU and Marshall University Combined Genomics Core Facilities	James Denvir et al
USA/WV-WVU-WV121210/2021	EPI_ISL_4689442	2021-07-20	Berkeley Medical Center	WVU and Marshall University Combined Genomics Core Facilities	James Denvir et al
USA/WV-WVU-WV121321/2021	EPI_ISL_4689860	2021-07-21	Office of Laboratoy Services	WVU and Marshall University Combined Genomics Core Facilities	James Denvir et al
USA/WV-WVU-WV121353/2021	EPI_ISL_4689976	2021-07-29	Berkeley Medical Center	WVU and Marshall University Combined Genomics Core Facilities	James Denvir et al
USA/WV-WVU-WV121362/2021	EPI_ISL_4690013	2021-07-29	Wheeling Hospital	WVU and Marshall University Combined Genomics Core Facilities	James Denvir et al
USA/WV-WVU-WV121404/2021	EPI_ISL_4690040	2021-07-28	United Hospital Center	WVU and Marshall University Combined Genomics Core Facilities	James Denvir et al
USA/WV-WVU-WV121462/2021	EPI_ISL_4688082	2021-07-29	Mon Health Medical Center	WVU and Marshall University Combined Genomics Core Facilities	James Denvir et al
USA/WV-WVU-WV121479/2021	EPI_ISL_4690358	2021-07-24	J.W. Ruby Memorial Hospital	WVU and Marshall University Combined Genomics Core Facilities	James Denvir et al
USA/WV-WVU-WV121530/2021	EPI_ISL_4690540	2021-08-02	Berkeley Medical Center	WVU and Marshall University Combined Genomics Core Facilities	James Denvir et al
USA/WV-WVU-WV121547/2021	EPI_ISL_4690596	2021-08-02	Berkeley Medical Center	WVU and Marshall University Combined Genomics Core Facilities	James Denvir et al
USA/WV-WVU-WV121579/2021	EPI_ISL_4690680	2021-07-25	Office of Laboratoy Services	WVU and Marshall University Combined Genomics Core Facilities	James Denvir et al
USA/WV-WVU-WV121640/2021	EPI_ISL_4690862	2021-08-04	Berkeley Medical Center	WVU and Marshall University Combined Genomics Core Facilities	James Denvir et al
USA/WV-WVU-WV121675/2021	EPI_ISL_4690931	2021-07-22	QLabs	WVU and Marshall University Combined Genomics Core Facilities	James Denvir et al
USA/WV-WVU-WV121678/2021	EPI_ISL_4690943	2021-08-04	United Hospital Center	WVU and Marshall University Combined Genomics Core Facilities	James Denvir et al
USA/WV-WVU-WV121690/2021	EPI_ISL_4690987	2021-07-30	Wheeling Hospital	WVU and Marshall University Combined Genomics Core Facilities	James Denvir et al
USA/WV-WVU-WV121797/2021	EPI_ISL_4691275	2021-08-01	QLabs	WVU and Marshall University Combined Genomics Core Facilities	James Denvir et al
USA/WV-WVU-WV121866/2021	EPI_ISL_4688894	2021-08-07	Berkeley Medical Center	WVU and Marshall University Combined Genomics Core Facilities	James Denvir et al
USA/WV-WVU-WV121889/2021	EPI_ISL_4691468	2021-08-09	Berkeley Medical Center	WVU and Marshall University Combined Genomics Core Facilities	James Denvir et al
USA/WV-WVU-WV121916/2021	EPI_ISL_4691520	2021-08-09	Berkeley Medical Center	WVU and Marshall University Combined Genomics Core Facilities	James Denvir et al
USA/WV-WVU-WV121941/2021	EPI_ISL_4691564	2021-08-10	War Memorial Hospital	WVU and Marshall University Combined Genomics Core Facilities	James Denvir et al
USA/WV-WVU-WV121967/2021	EPI_ISL_4691622	2021-08-04	St Joseph's Hospital	WVU and Marshall University Combined Genomics Core Facilities	James Denvir et al
USA/WV-WVU-WV121998/2021	EPI_ISL_4691688	2021-08-08	War Memorial Hospital	WVU and Marshall University Combined Genomics Core Facilities	James Denvir et al
USA/WV-WVU-WV122012/2021	EPI_ISL_4691742	2021-08-15	United Hospital Center	WVU and Marshall University Combined Genomics Core Facilities	James Denvir et al
USA/WV-WVU-WV122016/2021	EPI_ISL_4691764	2021-08-14	United Hospital Center	WVU and Marshall University Combined Genomics Core Facilities	James Denvir et al
USA/WV-WVU-WV122069/2021	EPI_ISL_4691865	2021-08-10	Berkeley Medical Center	WVU and Marshall University Combined Genomics Core Facilities	James Denvir et al
USA/WV-WVU-WV122092/2021	EPI_ISL_4691924	2021-08-11	Camden Clark Medical Center	WVU and Marshall University Combined Genomics Core Facilities	James Denvir et al
USA/WV-WVU-WV122097/2021	EPI_ISL_4691949	2021-08-12	Camden Clark Medical Center	WVU and Marshall University Combined Genomics Core Facilities	James Denvir et al
USA/WV-WVU-WV122150/2021	EPI_ISL_4688009	2021-08-11	Berkeley Medical Center	WVU and Marshall University Combined Genomics Core Facilities	James Denvir et al
USA/WV-WVU-WV122156/2021	EPI_ISL_4692095	2021-08-06	Preston Taylor Community Health Center	WVU and Marshall University Combined Genomics Core Facilities	James Denvir et al
USA/WV-WVU-WV122317/2021	EPI_ISL_4692194	2021-08-14	Berkeley Medical Center	WVU and Marshall University Combined Genomics Core Facilities	James Denvir et al
USA/WV-WVU-WV122395/2021	EPI_ISL_4694808	2021-08-23	WV Labs	WVU and Marshall University Combined Genomics Core Facilities	James Denvir et al
USA/WV-WVU-WV122418/2021	EPI_ISL_4688990	2021-08-25	WV Labs	WVU and Marshall University Combined Genomics Core Facilities	James Denvir et al
USA/WV-WVU-WV122435/2021	EPI_ISL_4694940	2021-08-26	WV Labs	WVU and Marshall University Combined Genomics Core Facilities	James Denvir et al
USA/WV-WVU-WV122827/2021	EPI_ISL_4689000	2021-08-19	Mon Health Medical Center	WVU and Marshall University Combined Genomics Core Facilities	James Denvir et al
USA/WV-WVU-WV122975/2021	EPI_ISL_4692922	2021-08-21	Berkeley Medical Center	WVU and Marshall University Combined Genomics Core Facilities	James Denvir et al
USA/WV-WVU-WV122987/2021	EPI_ISL_4692967	2021-08-20	Berkeley Medical Center	WVU and Marshall University Combined Genomics Core Facilities	James Denvir et al
USA/WV-WVU-WV122996/2021	EPI_ISL_4692997	2021-08-18	QLabs	WVU and Marshall University Combined Genomics Core Facilities	James Denvir et al
USA/WV-WVU-WV123039/2021	EPI_ISL_4693127	2021-08-23	Hampshire Memorial Hospital	WVU and Marshall University Combined Genomics Core Facilities	James Denvir et al
USA/WV-WVU-WV123047/2021	EPI_ISL_4693540	2021-08-19	WVU Rapid Development Lab	WVU and Marshall University Combined Genomics Core Facilities	James Denvir et al
USA/WV-WVU-WV123075/2021	EPI_ISL_4693182	2021-08-17	QLabs	WVU and Marshall University Combined Genomics Core Facilities	James Denvir et al
USA/WV-WVU-WV123083/2021	EPI_ISL_4693195	2021-08-17	QLabs	WVU and Marshall University Combined Genomics Core Facilities	James Denvir et al
USA/WV-WVU-WV123086/2021	EPI_ISL_4693213	2021-08-16	QLabs	WVU and Marshall University Combined Genomics Core Facilities	James Denvir et al
USA/WV-WVU-WV123177/2021	EPI_ISL_4693408	2021-08-26	Wheeling Hospital	WVU and Marshall University Combined Genomics Core Facilities	James Denvir et al
USA/WV-WVU-WV123206/2021	EPI_ISL_4693668	2021-08-27	Berkeley Medical Center	WVU and Marshall University Combined Genomics Core Facilities	James Denvir et al
USA/WV-WVU-WV123239/2021	EPI_ISL_4693825	2021-08-27	Summersville Regional Medical Center	WVU and Marshall University Combined Genomics Core Facilities	James Denvir et al
USA/WV-WVU-WV123251/2021	EPI_ISL_4693898	2021-08-28	Reynolds Memorial Hospital	WVU and Marshall University Combined Genomics Core Facilities	James Denvir et al
USA/WV-WVU-WV123325/2021	EPI_ISL_4694312	2021-08-29	Wheeling Hospital	WVU and Marshall University Combined Genomics Core Facilities	James Denvir et al
USA/WV-WVU-WV123383/2021	EPI_ISL_4694444	2021-09-04	Potomac Valley Hospital	WVU and Marshall University Combined Genomics Core Facilities	James Denvir et al
USA/WV-WVU-WV123408/2021	EPI_ISL_4694529	2021-09-02	United Hospital Center	WVU and Marshall University Combined Genomics Core Facilities	James Denvir et al
USA/WV-WVU-WV123504/2021	EPI_ISL_4695275	2021-09-07	Raleigh General Hospital Microbiology Dept.	WVU and Marshall University Combined Genomics Core Facilities	James Denvir et al
USA/WV-WVU-WV123564/2021	EPI_ISL_4695457	2021-09-05	Berkeley Medical Center	WVU and Marshall University Combined Genomics Core Facilities	James Denvir et al
USA/WV-WVU-WV123574/2021	EPI_ISL_4695482	2021-09-08	Mon Health Medical Center	WVU and Marshall University Combined Genomics Core Facilities	James Denvir et al
USA/WV-WVU-WV123631/2021	EPI_ISL_4695745	2021-09-10	Summersville Regional Medical Center	WVU and Marshall University Combined Genomics Core Facilities	James Denvir et al
USA/WV-WVU-WV123641/2021	EPI_ISL_4695840	2021-09-10	Summersville Regional Medical Center	WVU and Marshall University Combined Genomics Core Facilities	James Denvir et al
USA/WV-WVU-WV123705/2021	EPI_ISL_4696135	2021-09-01	QLabs	WVU and Marshall University Combined Genomics Core Facilities	James Denvir et al
USA/WY-CDC-2-4544053/2021	EPI_ISL_2787400	2021-06-10	WY Public Health Laboratory	Centers for Disease Control and Prevention Division of Viral Diseases, Pathogen Discovery	Mili Sheth et al
USA/WY-CDC-2-4634959/2021	EPI_ISL_3128039	2021-07-09	WY Public Health Laboratory	Centers for Disease Control and Prevention Division of Viral Diseases, Pathogen Discovery	Mili Sheth et al
USA/WY-CDC-2-4634978/2021	EPI_ISL_3128038	2021-07-08	WY Public Health Laboratory	Centers for Disease Control and Prevention Division of Viral Diseases, Pathogen Discovery	Mili Sheth et al
USA/WY-CDC-2-4635069/2021	EPI_ISL_3128042	2021-07-08	WY Public Health Laboratory	Centers for Disease Control and Prevention Division of Viral Diseases, Pathogen Discovery	Mili Sheth et al
USA/WY-CDC-2-4651682/2021	EPI_ISL_3242093	2021-07-17	WY Public Health Laboratory	Centers for Disease Control and Prevention Division of Viral Diseases, Pathogen Discovery	Mili Sheth et al
USA/WY-CDC-2-4813861/2021	EPI_ISL_3947222	2021-08-18	WY Public Health Laboratory	Centers for Disease Control and Prevention Division of Viral Diseases, Pathogen Discovery	Mili Sheth et al
USA/WY-CDC-2-4813966/2021	EPI_ISL_3947090	2021-08-19	WY Public Health Laboratory	Centers for Disease Control and Prevention Division of Viral Diseases, Pathogen Discovery	Mili Sheth et al
USA/WY-CDC-2-4999486/2021	EPI_ISL_5103905	2021-09-22	WY Public Health Laboratory	Centers for Disease Control and Prevention Division of Viral Diseases, Pathogen Discovery	Mili Sheth et al
USA/WY-CDC-ASC210080697/2021	EPI_ISL_4979790	2021-09-09	Aegis Sciences Corporation	Centers for Disease Control and Prevention Division of Viral Diseases, Pathogen Discovery	Dakota Howard et al
USA/WY-CDC-ASC210142990/2021	EPI_ISL_4536549	2021-09-10	Aegis Sciences Corporation	Centers for Disease Control and Prevention Division of Viral Diseases, Pathogen Discovery	Dakota Howard et al
USA/WY-CDC-ASC210142991/2021	EPI_ISL_4536552	2021-09-10	Aegis Sciences Corporation	Centers for Disease Control and Prevention Division of Viral Diseases, Pathogen Discovery	Dakota Howard et al
USA/WY-CDC-ASC210178116/2021	EPI_ISL_5230584	2021-08-24	Aegis Sciences Corporation	Centers for Disease Control and Prevention Division of Viral Diseases, Pathogen Discovery	Dakota Howard et al
USA/WY-CDC-ASC210283197/2021	EPI_ISL_5006377	2021-09-17	Aegis Sciences Corporation	Centers for Disease Control and Prevention Division of Viral Diseases, Pathogen Discovery	Dakota Howard et al
USA/WY-CDC-ASC210404020/2021	EPI_ISL_5005133	2021-09-12	Aegis Sciences Corporation	Centers for Disease Control and Prevention Division of Viral Diseases, Pathogen Discovery	Dakota Howard et al
USA/WY-CDC-ASC210406681/2021	EPI_ISL_5111422	2021-09-13	Aegis Sciences Corporation	Centers for Disease Control and Prevention Division of Viral Diseases, Pathogen Discovery	Dakota Howard et al
USA/WY-CDC-ASC210410145/2021	EPI_ISL_5113732	2021-09-15	Aegis Sciences Corporation	Centers for Disease Control and Prevention Division of Viral Diseases, Pathogen Discovery	Dakota Howard et al
USA/WY-CDC-IBX021293343144/2021	EPI_ISL_4245662	2021-08-24	Infinity Biologix	Centers for Disease Control and Prevention Division of Viral Diseases, Pathogen Discovery	Dakota Howard et al
USA/WY-CDC-IBX030005917052/2021	EPI_ISL_4817687	2021-09-22	Infinity Biologix	Centers for Disease Control and Prevention Division of Viral Diseases, Pathogen Discovery	Dakota Howard et al
USA/WY-CDC-IBX271916842883/2021	EPI_ISL_4139300	2021-08-21	Infinity Biologix	Centers for Disease Control and Prevention Division of Viral Diseases, Pathogen Discovery	Dakota Howard et al
USA/WY-CDC-IBX317071700662/2021	EPI_ISL_3610848	2021-07-27	Infinity Biologix	Centers for Disease Control and Prevention Division of Viral Diseases, Pathogen Discovery	Dakota Howard et al
USA/WY-CDC-IBX571139468090/2021	EPI_ISL_4383922	2021-07-22	Infinity Biologix	Centers for Disease Control and Prevention Division of Viral Diseases, Pathogen Discovery	Dakota Howard et al
USA/WY-CDC-IBX650414469056/2021	EPI_ISL_4542387	2021-09-10	Infinity Biologix	Centers for Disease Control and Prevention Division of Viral Diseases, Pathogen Discovery	Dakota Howard et al
USA/WY-CDC-IBX655127811633/2021	EPI_ISL_4019997	2021-08-16	Infinity Biologix	Centers for Disease Control and Prevention Division of Viral Diseases, Pathogen Discovery	Dakota Howard et al
USA/WY-CDC-IBX755223426889/2021	EPI_ISL_4245599	2021-08-24	Infinity Biologix	Centers for Disease Control and Prevention Division of Viral Diseases, Pathogen Discovery	Dakota Howard et al
USA/WY-CDC-IBX787287164693/2021	EPI_ISL_4139371	2021-08-21	Infinity Biologix	Centers for Disease Control and Prevention Division of Viral Diseases, Pathogen Discovery	Dakota Howard et al
USA/WY-CDC-IBX852168905551/2021	EPI_ISL_5209930	2021-10-04	Infinity Biologix	Centers for Disease Control and Prevention Division of Viral Diseases, Pathogen Discovery	Dakota Howard et al
USA/WY-CDC-IBX882945316399/2021	EPI_ISL_3610963	2021-07-28	Infinity Biologix	Centers for Disease Control and Prevention Division of Viral Diseases, Pathogen Discovery	Dakota Howard et al
USA/WY-CDC-IBX888121564931/2021	EPI_ISL_3720796	2021-08-11	Infinity Biologix	Centers for Disease Control and Prevention Division of Viral Diseases, Pathogen Discovery	Dakota Howard et al
USA/WY-CDC-IBX968163306368/2021	EPI_ISL_4245973	2021-08-26	Infinity Biologix	Centers for Disease Control and Prevention Division of Viral Diseases, Pathogen Discovery	Dakota Howard et al
USA/WY-CDC-IBX978066533114/2021	EPI_ISL_4823269	2021-09-23	Infinity Biologix	Centers for Disease Control and Prevention Division of Viral Diseases, Pathogen Discovery	Dakota Howard et al
USA/WY-CDC-LC0295303/2021	EPI_ISL_5074938	2021-09-08	Laboratory Corporation of America	Centers for Disease Control and Prevention Division of Viral Diseases, Pathogen Discovery	Dakota Howard et al
USA/WY-USAFSAM-S4457/2021	EPI_ISL_3940167	2021-07-23	US Air Force School of Aerospace Medicine	US Air Force School of Aerospace Medicine	Anthony Fries et al
USA/WY-USAFSAM-S5491/2021	EPI_ISL_4001411	2021-08-09	US Air Force School of Aerospace Medicine	US Air Force School of Aerospace Medicine	Anthony Fries et al
USA/WY-WPHL-21034908/2021	EPI_ISL_2226821	2021-05-15	Wyoming Public Health Laboratory	Wyoming Public Health Laboratory	Jim Mildenberger et al
USA/WY-WYPHL-21035550/2021	EPI_ISL_2842514	2021-05-18	Wyoming Public Health Laboratory	Wyoming Public Health Laboratory	Jim Mildenberger et al
USA/WY-WYPHL-21040081/2021	EPI_ISL_2603405	2021-06-07	Wyoming Public Health Laboratory	Wyoming Public Health Laboratory	Jim Mildenberger et al
USA/WY-WYPHL-21047388/2021	EPI_ISL_3298297	2021-06-25	Wyoming Public Health Laboratory	Wyoming Public Health Laboratory	Jim Mildenberger et al
USA/WY-WYPHL-21048070/2021	EPI_ISL_3333037	2021-07-01	Wyoming Public Health Laboratory	Wyoming Public Health Laboratory	Jim Mildenberger et al
USA/WY-WYPHL-21050934/2021	EPI_ISL_3758865	2021-07-13	Wyoming Public Health Laboratory	Wyoming Public Health Laboratory	Jim Mildenberger et al
USA/WY-WYPHL-21050965/2021	EPI_ISL_4198615	2021-07-21	Wyoming Public Health Laboratory	Wyoming Public Health Laboratory	Jim Mildenberger et al
USA/WY-WYPHL-21051548/2021	EPI_ISL_3758836	2021-07-21	Wyoming Public Health Laboratory	Wyoming Public Health Laboratory	Jim Mildenberger et al
USA/WY-WYPHL-21052866/2021	EPI_ISL_3253321	2021-07-12	Wyoming Public Health Laboratory	Wyoming Public Health Laboratory	Jim Mildenberger et al
USA/WY-WYPHL-21053634/2021	EPI_ISL_3841352	2021-07-27	Wyoming Public Health Laboratory	Wyoming Public Health Laboratory	Jim Mildenberger et al
USA/WY-WYPHL-21054747/2021	EPI_ISL_3841353	2021-07-30	Wyoming Public Health Laboratory	Wyoming Public Health Laboratory	Jim Mildenberger et al
USA/WY-WYPHL-21055475/2021	EPI_ISL_3507050	2021-08-04	Wyoming Public Health Laboratory	Wyoming Public Health Laboratory	Jim Mildenberger et al
USA/WY-WYPHL-21057992/2021	EPI_ISL_3547359	2021-08-10	Wyoming Public Health Laboratory	Wyoming Public Health Laboratory	Jim Mildenberger et al
USA/WY-WYPHL-21059344/2021	EPI_ISL_3718872	2021-08-12	Wyoming Public Health Laboratory	Wyoming Public Health Laboratory	Jim Mildenberger et al
USA/WY-WYPHL-21059712/2021	EPI_ISL_4061833	2021-08-13	Wyoming Public Health Laboratory	Wyoming Public Health Laboratory	Jim Mildenberger et al
USA/WY-WYPHL-21060016/2021	EPI_ISL_4061851	2021-08-13	Wyoming Public Health Laboratory	Wyoming Public Health Laboratory	Jim Mildenberger et al
USA/WY-WYPHL-21060438/2021	EPI_ISL_3668080	2021-08-15	Wyoming Public Health Laboratory	Wyoming Public Health Laboratory	Jim Mildenberger et al
USA/WY-WYPHL-21062492/2021	EPI_ISL_3915951	2021-08-16	Wyoming Public Health Laboratory	Wyoming Public Health Laboratory	Jim Mildenberger et al
USA/WY-WYPHL-21062510/2021	EPI_ISL_4885013	2021-08-16	Wyoming Public Health Laboratory	Wyoming Public Health Laboratory	Jim Mildenberger et al
USA/WY-WYPHL-21064403/2021	EPI_ISL_4198548	2021-08-23	Wyoming Public Health Laboratory	Wyoming Public Health Laboratory	Jim Mildenberger et al
USA/WY-WYPHL-21064819/2021	EPI_ISL_4198541	2021-08-24	Wyoming Public Health Laboratory	Wyoming Public Health Laboratory	Jim Mildenberger et al
USA/WY-WYPHL-21067719/2021	EPI_ISL_4037134	2021-08-30	Wyoming Public Health Laboratory	Wyoming Public Health Laboratory	Jim Mildenberger et al
USA/WY-WYPHL-21068523/2021	EPI_ISL_4198531	2021-08-31	Wyoming Public Health Laboratory	Wyoming Public Health Laboratory	Jim Mildenberger et al
USA/WY-WYPHL-21068993/2021	EPI_ISL_4081489	2021-08-31	Wyoming Public Health Laboratory	Wyoming Public Health Laboratory	Jim Mildenberger et al
USA/WY-WYPHL-21073715/2021	EPI_ISL_4558427	2021-09-07	Wyoming Public Health Laboratory	Wyoming Public Health Laboratory	Jim Mildenberger et al
USA/WY-WYPHL-21074001/2021	EPI_ISL_4558400	2021-09-08	Wyoming Public Health Laboratory	Wyoming Public Health Laboratory	Jim Mildenberger et al
USA/WY-WYPHL-21077328/2021	EPI_ISL_4569418	2021-09-13	Wyoming Public Health Laboratory	Wyoming Public Health Laboratory	Jim Mildenberger et al
USA/WY-WYPHL-21077379/2021	EPI_ISL_4638210	2021-09-13	Wyoming Public Health Laboratory	Wyoming Public Health Laboratory	Jim Mildenberger et al
USA/WY-WYPHL-21077462/2021	EPI_ISL_4920076	2021-09-13	Wyoming Public Health Laboratory	Wyoming Public Health Laboratory	Jim Mildenberger et al
USA/WY-WYPHL-21077675/2021	EPI_ISL_4920148	2021-09-13	Wyoming Public Health Laboratory	Wyoming Public Health Laboratory	Jim Mildenberger et al
USA/WY-WYPHL-21080290/2021	EPI_ISL_4885226	2021-09-16	Wyoming Public Health Laboratory	Wyoming Public Health Laboratory	Jim Mildenberger et al
USA/WY-WYPHL-21080607/2021	EPI_ISL_4885176	2021-09-15	Wyoming Public Health Laboratory	Wyoming Public Health Laboratory	Jim Mildenberger et al
USA/WY-WYPHL-21080616/2021	EPI_ISL_4638221	2021-09-15	Wyoming Public Health Laboratory	Wyoming Public Health Laboratory	Jim Mildenberger et al
USA/WY-WYPHL-21080630/2021	EPI_ISL_4638192	2021-09-16	Wyoming Public Health Laboratory	Wyoming Public Health Laboratory	Jim Mildenberger et al
USA/WY-WYPHL-21080678/2021	EPI_ISL_4638174	2021-09-16	Wyoming Public Health Laboratory	Wyoming Public Health Laboratory	Jim Mildenberger et al
USA/WY-WYPHL-21080971/2021	EPI_ISL_4920003	2021-09-17	Wyoming Public Health Laboratory	Wyoming Public Health Laboratory	Jim Mildenberger et al
USA/WY-WYPHL-21081295/2021	EPI_ISL_4730400	2021-09-02	Wyoming Public Health Laboratory	Wyoming Public Health Laboratory	Jim Mildenberger et al
USA/WY-WYPHL-21081344/2021	EPI_ISL_4638252	2021-09-17	Wyoming Public Health Laboratory	Wyoming Public Health Laboratory	Jim Mildenberger et al
USA/WY-WYPHL-21081442/2021	EPI_ISL_4885157	2021-09-17	Wyoming Public Health Laboratory	Wyoming Public Health Laboratory	Jim Mildenberger et al
USA/WY-WYPHL-21081574/2021	EPI_ISL_4956161	2021-09-17	Wyoming Public Health Laboratory	Wyoming Public Health Laboratory	Jim Mildenberger et al
USA/WY-WYPHL-21082130/2021	EPI_ISL_4638215	2021-09-19	Wyoming Public Health Laboratory	Wyoming Public Health Laboratory	Jim Mildenberger et al
USA/WY-WYPHL-21082740/2021	EPI_ISL_4885108	2021-09-20	Wyoming Public Health Laboratory	Wyoming Public Health Laboratory	Jim Mildenberger et al
USA/WY-WYPHL-21083397/2021	EPI_ISL_4885206	2021-09-18	Wyoming Public Health Laboratory	Wyoming Public Health Laboratory	Jim Mildenberger et al
USA/WY-WYPHL-21083401/2021	EPI_ISL_4885060	2021-09-19	Wyoming Public Health Laboratory	Wyoming Public Health Laboratory	Jim Mildenberger et al
USA/WY-WYPHL-21083801/2021	EPI_ISL_4885112	2021-09-21	Wyoming Public Health Laboratory	Wyoming Public Health Laboratory	Jim Mildenberger et al
USA/WY-WYPHL-21085460/2021	EPI_ISL_5161856	2021-09-20	Wyoming Public Health Laboratory	Wyoming Public Health Laboratory	Jim Mildenberger et al
USA/WY-WYPHL-21085462/2021	EPI_ISL_5161858	2021-09-21	Wyoming Public Health Laboratory	Wyoming Public Health Laboratory	Jim Mildenberger et al
USA/WY-WYPHL-21085648/2021	EPI_ISL_5010174	2021-09-21	Wyoming Public Health Laboratory	Wyoming Public Health Laboratory	Jim Mildenberger et al
USA/WY-WYPHL-21085773/2021	EPI_ISL_5161861	2021-09-08	Wyoming Public Health Laboratory	Wyoming Public Health Laboratory	Jim Mildenberger et al
USA/WY-WYPHL-21087267/2021	EPI_ISL_5161945	2021-09-27	Wyoming Public Health Laboratory	Wyoming Public Health Laboratory	Jim Mildenberger et al
USA/WY-WYPHL-21089137/2021	EPI_ISL_5335361	2021-09-28	Wyoming Public Health Laboratory	Wyoming Public Health Laboratory	Jim Mildenberger et al
USA/un-JAX-11528967/2021	EPI_ISL_4204634	2021-09-02	The Jackson Laboratory	The Jackson Laboratory	Long E et al
USA/un-TAMC_482_29JUL21/2021	EPI_ISL_3235645	2021-07-24	Tripler Army Medical Center	Tripler Army Medical Center	Rachael Downham et al
USA/un-UW-21072773963/2021	EPI_ISL_3411436	2021-07-27	UW Virology Lab	UW Virology Lab	Pavitra Roychoudhury et al
Uganda/CERI-UVRI-K023583/2021	EPI_ISL_4548514	2021-08-02	MRC/UVRI & LSHTM Uganda Research Unit, Uganda Virus Research Institute	CERI, Centre for Epidemic Response and Innvoation, Stellenbosch University and KRISP, KZN Research Innovation and Sequencing Platform, UKZN.	Deogratius Ssemwanga et al
Uganda/UG518/2021	EPI_ISL_2690493	2021-06-07	MRC/UVRI & LSHTM Uganda Research Unit, Central Public Health Laboratories, Rakai Health Sciences Program	MRC/UVRI & LSHTM Uganda Research Unit, Central Public Health Laboratories	Matthew Cotten et al
Uganda/UG631/2021	EPI_ISL_3149370	2021-06-24	MRC/UVRI & LSHTM Uganda Research Unit, Central Public Health Laboratories	MRC/UVRI & LSHTM Uganda Research Unit, Central Public Health Laboratories	Matthew Cotten et al
UnitedArabEmirates/AZ-USAFSAM-S4346/2021	EPI_ISL_3940084	2021-06-17	US Air Force School of Aerospace Medicine	US Air Force School of Aerospace Medicine	Anthony Fries et al
UnitedStates/TX-HHD-2109221081-2/2021	EPI_ISL_4556280	2021-09-02	FBCCHS - COVID Testing - 4520 READING ROAD, SUITE A-200	Houston Health Dept.	Ryker Penn et al
UnitedStates/TX-HHD-2109221738/2021	EPI_ISL_4556304	2021-09-03	HIRAM CLARKE MSC - 3810 W FUQUA ST	Houston Health Dept.	Ryker Penn et al
UnitedStates/TX-HHD-2109221784/2021	EPI_ISL_4556302	2021-09-03	HIRAM CLARKE MSC - 3810 W FUQUA ST	Houston Health Dept.	Ryker Penn et al
UnitedStates/TX-HHD-2109223297/2021	EPI_ISL_4556307	2021-09-03	MAGNOLIA HEALTH CENTER - 7037 CAPITOL	Houston Health Dept.	Ryker Penn et al
UnitedStates/TX-HHD-2109223392/2021	EPI_ISL_4556333	2021-09-03	ACRES HOME MSC - 6719 W MONTGOMERY RD	Houston Health Dept.	Ryker Penn et al
Uzbekistan/325/2021	EPI_ISL_3188964	2021-06-25	ZANGIATA INFECTIOUS CLINICAL HOSPITAL №2	Biotechnology laboratory, Center for advanced technology	Alisher Abdullaev et al
Vietnam/41235/2021	EPI_ISL_2479936	2021-05	National Influenza Center, National Institute of Hygiene and Epidemiology (NIHE)	National Influenza Center, National Institute of Hygiene and Epidemiology (NIHE)	Le Quynh Mai et al
Vietnam/41248/2021	EPI_ISL_2479942	2021-05	National Influenza Center, National Institute of Hygiene and Epidemiology (NIHE)	National Influenza Center, National Institute of Hygiene and Epidemiology (NIHE)	Le Quynh Mai et al
Vietnam/41441/2021	EPI_ISL_3694262	2021-06	National Influenza Center, National Institute of Hygiene and Epidemiology (NIHE)	National Influenza Center, National Institute of Hygiene and Epidemiology (NIHE)	Le Quynh Mai et al
Vietnam/HCMC21_D-B3/2021	EPI_ISL_3099518	2021-06	OUCRU	OUCRU	Nguyen Van Vinh Chau et al
Vietnam/HCMC_b01_79.04/2021	EPI_ISL_5064609	2021-08-31	Vietnamese-German Center for Medical Research (VG-CARE), Vietnamese Military Medical University, Hanoi, Ho-Chi-Minh-City	Vietnamese-German Center for Medical Research, VG-CARE	Pham Xuan Huy et al
Vietnam/HCMC_b01_80.05/2021	EPI_ISL_5104567	2021-08-31	Vietnamese-German Center for Medical Research (VG-CARE), Vietnamese Military Medical University, Hanoi, Ho-Chi-Minh-City	Vietnamese-German Center for Medical Research, VG-CARE	Pham Xuan Huy et al
Vietnam/HCMC_b01_82.06/2021	EPI_ISL_5104583	2021-08-31	Vietnamese-German Center for Medical Research (VG-CARE), Vietnamese Military Medical University, Hanoi, Ho-Chi-Minh-City	Vietnamese-German Center for Medical Research, VG-CARE	Pham Xuan Huy et al
Vietnam/NHTD-OUCRU0707/2021	EPI_ISL_4503976	2021-05-09	National Hospital for Tropical Diseases	Oxford University Clinical Research Unit, Hanoi, Vietnam	Pham Ngoc Thach et al
Vietnam/NHTD-OUCRU0708/2021	EPI_ISL_4503988	2021-05-09	National Hospital for Tropical Diseases	Oxford University Clinical Research Unit, Hanoi, Vietnam	Pham Ngoc Thach et al
Vietnam/NHTD-OUCRU0723/2021	EPI_ISL_4503980	2021-05-21	National Hospital for Tropical Diseases	Oxford University Clinical Research Unit, Hanoi, Vietnam	Pham Ngoc Thach et al
Vietnam/NHTD-OUCRU1021/2021	EPI_ISL_4504932	2021-08-15	National Hospital for Tropical Diseases	Oxford University Clinical Research Unit, Hanoi, Vietnam	Pham Ngoc Thach et al
Vietnam/NHTD-OUCRU1037/2021	EPI_ISL_4504919	2021-08-19	National Hospital for Tropical Diseases	Oxford University Clinical Research Unit, Hanoi, Vietnam	Pham Ngoc Thach et al
Vietnam/NHTD-OUCRU1144/2021	EPI_ISL_4748306	2021-09-10	National Hospital for Tropical Diseases	Oxford University Clinical Research Unit, Hanoi, Vietnam	Pham Ngoc Thach et al
Wales/ALDP-16053FA/2021	EPI_ISL_2488240	2021-05-31	Lighthouse Lab in Alderley Park	Wellcome Sanger Institute for the COVID-19 Genomics UK (COG-UK) Consortium	Jacquelyn Wynn et al
Wales/ALDP-176C0DB/2021	EPI_ISL_2768005	2021-06-19	Lighthouse Lab in Alderley Park	Wellcome Sanger Institute for the COVID-19 Genomics UK (COG-UK) Consortium	Jacquelyn Wynn et al
Wales/ALDP-17D13E7/2021	EPI_ISL_2832071	2021-06-22	Lighthouse Lab in Alderley Park	Wellcome Sanger Institute for the COVID-19 Genomics UK (COG-UK) Consortium	Jacquelyn Wynn et al
Wales/ALDP-1888287/2021	EPI_ISL_2974597	2021-07-02	Lighthouse Lab in Alderley Park	Wellcome Sanger Institute for the COVID-19 Genomics UK (COG-UK) Consortium	Jacquelyn Wynn et al
Wales/ALDP-18B75D1/2021	EPI_ISL_2960955	2021-07-06	Lighthouse Lab in Alderley Park	Wellcome Sanger Institute for the COVID-19 Genomics UK (COG-UK) Consortium	Jacquelyn Wynn et al
Wales/ALDP-1AE181F/2021	EPI_ISL_3446522	2021-08-03	Lighthouse Lab in Alderley Park	Wellcome Sanger Institute for the COVID-19 Genomics UK (COG-UK) Consortium	Jacquelyn Wynn et al
Wales/ALDP-1B46FC7/2021	EPI_ISL_3436647	2021-08-09	Lighthouse Lab in Alderley Park	Wellcome Sanger Institute for the COVID-19 Genomics UK (COG-UK) Consortium	Jacquelyn Wynn et al
Wales/ALDP-1C9F6F6/2021	EPI_ISL_3957007	2021-08-24	Lighthouse Lab in Alderley Park	Wellcome Sanger Institute for the COVID-19 Genomics UK (COG-UK) Consortium	Jacquelyn Wynn et al
Wales/ALDP-1CD37A8/2021	EPI_ISL_3950875	2021-08-27	Lighthouse Lab in Alderley Park	Wellcome Sanger Institute for the COVID-19 Genomics UK (COG-UK) Consortium	Jacquelyn Wynn et al
Wales/ALDP-1CF8549/2021	EPI_ISL_4049035	2021-08-27	Lighthouse Lab in Alderley Park	Wellcome Sanger Institute for the COVID-19 Genomics UK (COG-UK) Consortium	Jacquelyn Wynn et al
Wales/ALDP-1D26AAC/2021	EPI_ISL_4192828	2021-08-31	Lighthouse Lab in Alderley Park	Wellcome Sanger Institute for the COVID-19 Genomics UK (COG-UK) Consortium	Jacquelyn Wynn et al
Wales/ALDP-1D2EE8A/2021	EPI_ISL_4089814	2021-08-31	Lighthouse Lab in Alderley Park	Wellcome Sanger Institute for the COVID-19 Genomics UK (COG-UK) Consortium	Jacquelyn Wynn et al
Wales/ALDP-1D52AA7/2021	EPI_ISL_4192862	2021-08-31	Lighthouse Lab in Alderley Park	Wellcome Sanger Institute for the COVID-19 Genomics UK (COG-UK) Consortium	Jacquelyn Wynn et al
Wales/ALDP-1DA55D1/2021	EPI_ISL_4192843	2021-09-04	Lighthouse Lab in Alderley Park	Wellcome Sanger Institute for the COVID-19 Genomics UK (COG-UK) Consortium	Jacquelyn Wynn et al
Wales/ALDP-1E1D8CB/2021	EPI_ISL_4289397	2021-09-10	Lighthouse Lab in Alderley Park	Wellcome Sanger Institute for the COVID-19 Genomics UK (COG-UK) Consortium	Jacquelyn Wynn et al
Wales/ALDP-1E2C085/2021	EPI_ISL_4355079	2021-09-09	Lighthouse Lab in Alderley Park	Wellcome Sanger Institute for the COVID-19 Genomics UK (COG-UK) Consortium	Jacquelyn Wynn et al
Wales/ALDP-1E421A4/2021	EPI_ISL_4454344	2021-09-10	Lighthouse Lab in Alderley Park	Wellcome Sanger Institute for the COVID-19 Genomics UK (COG-UK) Consortium	Jacquelyn Wynn et al
Wales/ALDP-1E4263C/2021	EPI_ISL_4454347	2021-09-10	Lighthouse Lab in Alderley Park	Wellcome Sanger Institute for the COVID-19 Genomics UK (COG-UK) Consortium	Jacquelyn Wynn et al
Wales/ALDP-1E553E4/2021	EPI_ISL_4354354	2021-09-11	Lighthouse Lab in Alderley Park	Wellcome Sanger Institute for the COVID-19 Genomics UK (COG-UK) Consortium	Jacquelyn Wynn et al
Wales/ALDP-1E6FB76/2021	EPI_ISL_4408011	2021-09-13	Lighthouse Lab in Alderley Park	Wellcome Sanger Institute for the COVID-19 Genomics UK (COG-UK) Consortium	Jacquelyn Wynn et al
Wales/ALDP-1EC26E9/2021	EPI_ISL_4551224	2021-09-17	Lighthouse Lab in Alderley Park	Wellcome Sanger Institute for the COVID-19 Genomics UK (COG-UK) Consortium	Jacquelyn Wynn et al
Wales/ALDP-1ECECAF/2021	EPI_ISL_4599000	2021-09-16	Lighthouse Lab in Alderley Park	Wellcome Sanger Institute for the COVID-19 Genomics UK (COG-UK) Consortium	Jacquelyn Wynn et al
Wales/ALDP-1ECFE3F/2021	EPI_ISL_4551232	2021-09-16	Lighthouse Lab in Alderley Park	Wellcome Sanger Institute for the COVID-19 Genomics UK (COG-UK) Consortium	Jacquelyn Wynn et al
Wales/ALDP-1EF5DAC/2021	EPI_ISL_4598922	2021-09-19	Lighthouse Lab in Alderley Park	Wellcome Sanger Institute for the COVID-19 Genomics UK (COG-UK) Consortium	Jacquelyn Wynn et al
Wales/ALDP-1F2A2F9/2021	EPI_ISL_4621642	2021-09-19	Lighthouse Lab in Alderley Park	Wellcome Sanger Institute for the COVID-19 Genomics UK (COG-UK) Consortium	Jacquelyn Wynn et al
Wales/ALDP-1F7D50D/2021	EPI_ISL_4872548	2021-09-24	Lighthouse Lab in Alderley Park	Wellcome Sanger Institute for the COVID-19 Genomics UK (COG-UK) Consortium	Jacquelyn Wynn et al
Wales/ALDP-1F840A8/2021	EPI_ISL_4873711	2021-09-23	Lighthouse Lab in Alderley Park	Wellcome Sanger Institute for the COVID-19 Genomics UK (COG-UK) Consortium	Jacquelyn Wynn et al
Wales/ALDP-1F8570C/2021	EPI_ISL_4874805	2021-09-24	Lighthouse Lab in Alderley Park	Wellcome Sanger Institute for the COVID-19 Genomics UK (COG-UK) Consortium	Jacquelyn Wynn et al
Wales/ALDP-1FD94A8/2021	EPI_ISL_4942575	2021-09-28	Lighthouse Lab in Alderley Park	Wellcome Sanger Institute for the COVID-19 Genomics UK (COG-UK) Consortium	Jacquelyn Wynn et al
Wales/ALDP-1FE5807/2021	EPI_ISL_4942617	2021-09-28	Lighthouse Lab in Alderley Park	Wellcome Sanger Institute for the COVID-19 Genomics UK (COG-UK) Consortium	Jacquelyn Wynn et al
Wales/ALDP-1FEAEB5/2021	EPI_ISL_4977221	2021-09-30	Lighthouse Lab in Alderley Park	Wellcome Sanger Institute for the COVID-19 Genomics UK (COG-UK) Consortium	Jacquelyn Wynn et al
Wales/ALDP-1FEE3EF/2021	EPI_ISL_4977554	2021-09-28	Lighthouse Lab in Alderley Park	Wellcome Sanger Institute for the COVID-19 Genomics UK (COG-UK) Consortium	Jacquelyn Wynn et al
Wales/ALDP-1FEE7E3/2021	EPI_ISL_4977553	2021-09-30	Lighthouse Lab in Alderley Park	Wellcome Sanger Institute for the COVID-19 Genomics UK (COG-UK) Consortium	Jacquelyn Wynn et al
Wales/ALDP-20129DD/2021	EPI_ISL_5057506	2021-09-30	Lighthouse Lab in Alderley Park	Wellcome Sanger Institute for the COVID-19 Genomics UK (COG-UK) Consortium	Jacquelyn Wynn et al
Wales/ALDP-2016924/2021	EPI_ISL_5057521	2021-10-01	Lighthouse Lab in Alderley Park	Wellcome Sanger Institute for the COVID-19 Genomics UK (COG-UK) Consortium	Jacquelyn Wynn et al
Wales/ALDP-2035039/2021	EPI_ISL_5246082	2021-10-02	Lighthouse Lab in Alderley Park	Wellcome Sanger Institute for the COVID-19 Genomics UK (COG-UK) Consortium	Jacquelyn Wynn et al
Wales/ALDP-205567D/2021	EPI_ISL_5098027	2021-10-04	Lighthouse Lab in Alderley Park	Wellcome Sanger Institute for the COVID-19 Genomics UK (COG-UK) Consortium	Jacquelyn Wynn et al
Wales/ALDP-209D460/2021	EPI_ISL_5335321	2021-10-06	Lighthouse Lab in Alderley Park	Wellcome Sanger Institute for the COVID-19 Genomics UK (COG-UK) Consortium	Jacquelyn Wynn et al
Wales/ALDP-27261F5/2021	EPI_ISL_5335267	2021-10-11	Lighthouse Lab in Alderley Park	Wellcome Sanger Institute for the COVID-19 Genomics UK (COG-UK) Consortium	Jacquelyn Wynn et al
Wales/LSPA-1F17259/2021	EPI_ISL_4621594	2021-09-20	Rosalind Franklin Laboratory	Wellcome Sanger Institute for the COVID-19 Genomics UK (COG-UK) Consortium	Donald Fraser et al
Wales/MILK-16068AF/2021	EPI_ISL_2488239	2021-06-02	Lighthouse Lab in Milton Keynes	Wellcome Sanger Institute for the COVID-19 Genomics UK (COG-UK) Consortium	The Lighthouse Lab in Milton Keynes et al
Wales/MILK-19A06E6/2021	EPI_ISL_3094786	2021-07-17	Lighthouse Lab in Milton Keynes	Wellcome Sanger Institute for the COVID-19 Genomics UK (COG-UK) Consortium	The Lighthouse Lab in Milton Keynes et al
Wales/MILK-1DA005D/2021	EPI_ISL_4097648	2021-09-05	Lighthouse Lab in Milton Keynes	Wellcome Sanger Institute for the COVID-19 Genomics UK (COG-UK) Consortium	The Lighthouse Lab in Milton Keynes et al
Wales/NEWC-20B9BE1/2021	EPI_ISL_5181337	2021-10-09	Integrated Covid Hub North East	Wellcome Sanger Institute for the COVID-19 Genomics UK (COG-UK) Consortium	Integrated Covid Hub North East et al
Wales/NEWC-20E5BEC/2021	EPI_ISL_5255076	2021-10-11	Integrated Covid Hub North East	Wellcome Sanger Institute for the COVID-19 Genomics UK (COG-UK) Consortium	Integrated Covid Hub North East et al
Wales/PHWC-PD11EH/2021	EPI_ISL_4312574	2021-08-20	Originating lab: Wales Specialist Virology Centre Sequencing lab: Pathogen Genomics Unit	Public Health Wales Microbiology Cardiff Wales Specialist Virology Centre	Catherine Moore et al
Wales/PHWC-PD11HU/2021	EPI_ISL_4312579	2021-08-25	Originating lab: Wales Specialist Virology Centre Sequencing lab: Pathogen Genomics Unit	Public Health Wales Microbiology Cardiff Wales Specialist Virology Centre	Catherine Moore et al
Wales/PHWC-PD13AW/2021	EPI_ISL_4312610	2021-08-31	Originating lab: Wales Specialist Virology Centre Sequencing lab: Pathogen Genomics Unit	Public Health Wales Microbiology Cardiff Wales Specialist Virology Centre	Catherine Moore et al
Wales/PHWC-PD15BB/2021	EPI_ISL_4312697	2021-08-31	Originating lab: Wales Specialist Virology Centre Sequencing lab: Pathogen Genomics Unit	Public Health Wales Microbiology Cardiff Wales Specialist Virology Centre	Catherine Moore et al
Wales/PHWC-PD15Q8/2021	EPI_ISL_4312717	2021-08-22	Originating lab: Wales Specialist Virology Centre Sequencing lab: Pathogen Genomics Unit	Public Health Wales Microbiology Cardiff Wales Specialist Virology Centre	Catherine Moore et al
Wales/PHWC-PD188J/2021	EPI_ISL_4312779	2021-08-29	Originating lab: Wales Specialist Virology Centre Sequencing lab: Pathogen Genomics Unit	Public Health Wales Microbiology Cardiff Wales Specialist Virology Centre	Catherine Moore et al
Wales/PHWC-PD18MB/2021	EPI_ISL_4312799	2021-08-29	Originating lab: Wales Specialist Virology Centre Sequencing lab: Pathogen Genomics Unit	Public Health Wales Microbiology Cardiff Wales Specialist Virology Centre	Catherine Moore et al
Wales/PHWC-PD19RZ/2021	EPI_ISL_4312842	2021-08-31	Originating lab: Wales Specialist Virology Centre Sequencing lab: Pathogen Genomics Unit	Public Health Wales Microbiology Cardiff Wales Specialist Virology Centre	Catherine Moore et al
Wales/PHWC-PD1AXE/2021	EPI_ISL_4312898	2021-08-30	Originating lab: Wales Specialist Virology Centre Sequencing lab: Pathogen Genomics Unit	Public Health Wales Microbiology Cardiff Wales Specialist Virology Centre	Catherine Moore et al
Wales/PHWC-PD1B5G/2021	EPI_ISL_4312908	2021-08-28	Originating lab: Wales Specialist Virology Centre Sequencing lab: Pathogen Genomics Unit	Public Health Wales Microbiology Cardiff Wales Specialist Virology Centre	Catherine Moore et al
Wales/PHWC-PD1C47/2021	EPI_ISL_4312949	2021-08-30	Originating lab: Wales Specialist Virology Centre Sequencing lab: Pathogen Genomics Unit	Public Health Wales Microbiology Cardiff Wales Specialist Virology Centre	Catherine Moore et al
Wales/PHWC-PD1E4B/2021	EPI_ISL_4313029	2021-08-30	Originating lab: Wales Specialist Virology Centre Sequencing lab: Pathogen Genomics Unit	Public Health Wales Microbiology Cardiff Wales Specialist Virology Centre	Catherine Moore et al
Wales/PHWC-PD1EEG/2021	EPI_ISL_4313043	2021-08-28	Originating lab: Wales Specialist Virology Centre Sequencing lab: Pathogen Genomics Unit	Public Health Wales Microbiology Cardiff Wales Specialist Virology Centre	Catherine Moore et al
Wales/PHWC-PD1I4W/2021	EPI_ISL_4313174	2021-08-27	Originating lab: Wales Specialist Virology Centre Sequencing lab: Pathogen Genomics Unit	Public Health Wales Microbiology Cardiff Wales Specialist Virology Centre	Catherine Moore et al
Wales/PHWC-PD1IE3/2021	EPI_ISL_4313182	2021-08-27	Originating lab: Wales Specialist Virology Centre Sequencing lab: Pathogen Genomics Unit	Public Health Wales Microbiology Cardiff Wales Specialist Virology Centre	Catherine Moore et al
Wales/PHWC-PD1JIK/2021	EPI_ISL_4313216	2021-08-28	Originating lab: Wales Specialist Virology Centre Sequencing lab: Pathogen Genomics Unit	Public Health Wales Microbiology Cardiff Wales Specialist Virology Centre	Catherine Moore et al
Wales/PHWC-PD1JSE/2021	EPI_ISL_4313225	2021-08-28	Originating lab: Wales Specialist Virology Centre Sequencing lab: Pathogen Genomics Unit	Public Health Wales Microbiology Cardiff Wales Specialist Virology Centre	Catherine Moore et al
Wales/PHWC-PD1KTT/2021	EPI_ISL_4313253	2021-08-28	Originating lab: Wales Specialist Virology Centre Sequencing lab: Pathogen Genomics Unit	Public Health Wales Microbiology Cardiff Wales Specialist Virology Centre	Catherine Moore et al
Wales/PHWC-PD1QTP/2021	EPI_ISL_4313386	2021-08-12	Originating lab: Wales Specialist Virology Centre Sequencing lab: Pathogen Genomics Unit	Public Health Wales Microbiology Cardiff Wales Specialist Virology Centre	Catherine Moore et al
Wales/PHWC-PD1TFD/2021	EPI_ISL_4313457	2021-08-18	Originating lab: Wales Specialist Virology Centre Sequencing lab: Pathogen Genomics Unit	Public Health Wales Microbiology Cardiff Wales Specialist Virology Centre	Catherine Moore et al
Wales/PHWC-PD1WXC/2021	EPI_ISL_4313530	2021-08-26	Originating lab: Wales Specialist Virology Centre Sequencing lab: Pathogen Genomics Unit	Public Health Wales Microbiology Cardiff Wales Specialist Virology Centre	Catherine Moore et al
Wales/PHWC-PD1Z5O/2021	EPI_ISL_4313588	2021-08-30	Originating lab: Wales Specialist Virology Centre Sequencing lab: Pathogen Genomics Unit	Public Health Wales Microbiology Cardiff Wales Specialist Virology Centre	Catherine Moore et al
Wales/PHWC-PD31JC/2021	EPI_ISL_4786225	2021-09-14	Originating lab: Wales Specialist Virology Centre Sequencing lab: Pathogen Genomics Unit	Public Health Wales Microbiology Cardiff Wales Specialist Virology Centre	Catherine Moore et al
Wales/PHWC-PD33OS/2021	EPI_ISL_4786342	2021-09-15	Originating lab: Wales Specialist Virology Centre Sequencing lab: Pathogen Genomics Unit	Public Health Wales Microbiology Cardiff Wales Specialist Virology Centre	Catherine Moore et al
Wales/PHWC-PD34KN/2021	EPI_ISL_4786422	2021-09-16	Originating lab: Wales Specialist Virology Centre Sequencing lab: Pathogen Genomics Unit	Public Health Wales Microbiology Cardiff Wales Specialist Virology Centre	Catherine Moore et al
Wales/PHWC-PD3647/2021	EPI_ISL_4786475	2021-09-16	Originating lab: Wales Specialist Virology Centre Sequencing lab: Pathogen Genomics Unit	Public Health Wales Microbiology Cardiff Wales Specialist Virology Centre	Catherine Moore et al
Wales/PHWC-PD3BCZ/2021	EPI_ISL_4786879	2021-09-12	Originating lab: Wales Specialist Virology Centre Sequencing lab: Pathogen Genomics Unit	Public Health Wales Microbiology Cardiff Wales Specialist Virology Centre	Catherine Moore et al
Wales/PHWC-PD3BUE/2021	EPI_ISL_4786948	2021-09-13	Originating lab: Wales Specialist Virology Centre Sequencing lab: Pathogen Genomics Unit	Public Health Wales Microbiology Cardiff Wales Specialist Virology Centre	Catherine Moore et al
Wales/PHWC-PD3DPU/2021	EPI_ISL_4787148	2021-09-13	Originating lab: Wales Specialist Virology Centre Sequencing lab: Pathogen Genomics Unit	Public Health Wales Microbiology Cardiff Wales Specialist Virology Centre	Catherine Moore et al
Wales/PHWC-PD3DUG/2021	EPI_ISL_4787170	2021-09-13	Originating lab: Wales Specialist Virology Centre Sequencing lab: Pathogen Genomics Unit	Public Health Wales Microbiology Cardiff Wales Specialist Virology Centre	Catherine Moore et al
Wales/PHWC-PD3EO8/2021	EPI_ISL_4787278	2021-09-13	Originating lab: Wales Specialist Virology Centre Sequencing lab: Pathogen Genomics Unit	Public Health Wales Microbiology Cardiff Wales Specialist Virology Centre	Catherine Moore et al
Wales/PHWC-PD3FUR/2021	EPI_ISL_4787436	2021-09-13	Wales Specialist Vir Pathogen Genomics Unit	Public Health Wales Microbiology Cardiff Wales Specialist Virology Centre	Catherine Moore et al
Wales/PHWC-PD3HIJ/2021	EPI_ISL_4787656	2021-09-15	Wales Specialist Vir Pathogen Genomics Unit	Public Health Wales Microbiology Cardiff Wales Specialist Virology Centre	Catherine Moore et al
Wales/PHWC-PD3ISQ/2021	EPI_ISL_4787872	2021-09-15	Wales Specialist Vir Pathogen Genomics Unit	Public Health Wales Microbiology Cardiff Wales Specialist Virology Centre	Catherine Moore et al
Wales/PHWC-PD3J41/2021	EPI_ISL_4787900	2021-09-13	Wales Specialist Vir Pathogen Genomics Unit	Public Health Wales Microbiology Cardiff Wales Specialist Virology Centre	Catherine Moore et al
Wales/PHWC-PD3N9X/2021	EPI_ISL_4788335	2021-09-14	Wales Specialist Vir Pathogen Genomics Unit	Public Health Wales Microbiology Cardiff Wales Specialist Virology Centre	Catherine Moore et al
Wales/PHWC-PD3NTM/2021	EPI_ISL_4788455	2021-09-14	Wales Specialist Vir Pathogen Genomics Unit	Public Health Wales Microbiology Cardiff Wales Specialist Virology Centre	Catherine Moore et al
Wales/PHWC-PD3RXQ/2021	EPI_ISL_4789112	2021-09-13	Wales Specialist Vir Pathogen Genomics Unit	Public Health Wales Microbiology Cardiff Wales Specialist Virology Centre	Catherine Moore et al
Wales/PHWC-PD3SEK/2021	EPI_ISL_4789157	2021-09-15	Wales Specialist Vir Pathogen Genomics Unit	Public Health Wales Microbiology Cardiff Wales Specialist Virology Centre	Catherine Moore et al
Wales/PHWC-PD3YHZ/2021	EPI_ISL_4789822	2021-09-14	Wales Specialist Vir Pathogen Genomics Unit	Public Health Wales Microbiology Cardiff Wales Specialist Virology Centre	Catherine Moore et al
Wales/PHWC-PD43OW/2021	EPI_ISL_4790060	2021-09-15	Originating lab: Wales Specialist Virology Centre Sequencing lab: Pathogen Genomics Unit	Public Health Wales Microbiology Cardiff Wales Specialist Virology Centre	Catherine Moore et al
Wales/PHWC-PD4473/2021	EPI_ISL_4790074	2021-09-14	Originating lab: Wales Specialist Virology Centre Sequencing lab: Pathogen Genomics Unit	Public Health Wales Microbiology Cardiff Wales Specialist Virology Centre	Catherine Moore et al
Wales/PHWC-PD44GE/2021	EPI_ISL_4790098	2021-09-15	Originating lab: Wales Specialist Virology Centre Sequencing lab: Pathogen Genomics Unit	Public Health Wales Microbiology Cardiff Wales Specialist Virology Centre	Catherine Moore et al
Wales/PHWC-PD45DP/2021	EPI_ISL_4790197	2021-09-15	Originating lab: Wales Specialist Virology Centre Sequencing lab: Pathogen Genomics Unit	Public Health Wales Microbiology Cardiff Wales Specialist Virology Centre	Catherine Moore et al
Wales/PHWC-PD45UC/2021	EPI_ISL_4790271	2021-09-15	Originating lab: Wales Specialist Virology Centre Sequencing lab: Pathogen Genomics Unit	Public Health Wales Microbiology Cardiff Wales Specialist Virology Centre	Catherine Moore et al
Wales/PHWC-PD477S/2021	EPI_ISL_4790439	2021-09-14	Originating lab: Wales Specialist Virology Centre Sequencing lab: Pathogen Genomics Unit	Public Health Wales Microbiology Cardiff Wales Specialist Virology Centre	Catherine Moore et al
Wales/PHWC-PD47BX/2021	EPI_ISL_4790452	2021-09-14	Originating lab: Wales Specialist Virology Centre Sequencing lab: Pathogen Genomics Unit	Public Health Wales Microbiology Cardiff Wales Specialist Virology Centre	Catherine Moore et al
Wales/PHWC-PD48AS/2021	EPI_ISL_4790522	2021-09-11	Originating lab: Wales Specialist Virology Centre Sequencing lab: Pathogen Genomics Unit	Public Health Wales Microbiology Cardiff Wales Specialist Virology Centre	Catherine Moore et al
Wales/PHWC-PD4AFC/2021	EPI_ISL_4790609	2021-09-14	Originating lab: Wales Specialist Virology Centre Sequencing lab: Pathogen Genomics Unit	Public Health Wales Microbiology Cardiff Wales Specialist Virology Centre	Catherine Moore et al
Wales/PHWC-PD4CW3/2021	EPI_ISL_4790748	2021-09-13	Originating lab: Wales Specialist Virology Centre Sequencing lab: Pathogen Genomics Unit	Public Health Wales Microbiology Cardiff Wales Specialist Virology Centre	Catherine Moore et al
Wales/PHWC-PD4GUB/2021	EPI_ISL_4791296	2021-09-15	Originating lab: Wales Specialist Virology Centre Sequencing lab: Pathogen Genomics Unit	Public Health Wales Microbiology Cardiff Wales Specialist Virology Centre	Catherine Moore et al
Wales/PHWC-PD4MA1/2021	EPI_ISL_4791990	2021-09-12	Originating lab: Wales Specialist Virology Centre Sequencing lab: Pathogen Genomics Unit	Public Health Wales Microbiology Cardiff Wales Specialist Virology Centre	Catherine Moore et al
Wales/PHWC-PD4MJT/2021	EPI_ISL_4792015	2021-09-12	Originating lab: Wales Specialist Virology Centre Sequencing lab: Pathogen Genomics Unit	Public Health Wales Microbiology Cardiff Wales Specialist Virology Centre	Catherine Moore et al
Wales/PHWC-PD4MMP/2021	EPI_ISL_4792017	2021-09-12	Originating lab: Wales Specialist Virology Centre Sequencing lab: Pathogen Genomics Unit	Public Health Wales Microbiology Cardiff Wales Specialist Virology Centre	Catherine Moore et al
Wales/PHWC-PD4O3M/2021	EPI_ISL_4792159	2021-09-13	Originating lab: Wales Specialist Virology Centre Sequencing lab: Pathogen Genomics Unit	Public Health Wales Microbiology Cardiff Wales Specialist Virology Centre	Catherine Moore et al
Wales/PHWC-PD4PFZ/2021	EPI_ISL_4792299	2021-09-13	Originating lab: Wales Specialist Virology Centre Sequencing lab: Pathogen Genomics Unit	Public Health Wales Microbiology Cardiff Wales Specialist Virology Centre	Catherine Moore et al
Wales/PHWC-PD4T5G/2021	EPI_ISL_4792781	2021-09-14	Originating lab: Wales Specialist Virology Centre Sequencing lab: Pathogen Genomics Unit	Public Health Wales Microbiology Cardiff Wales Specialist Virology Centre	Catherine Moore et al
Wales/PHWC-PD4TT4/2021	EPI_ISL_4792885	2021-09-14	Originating lab: Wales Specialist Virology Centre Sequencing lab: Pathogen Genomics Unit	Public Health Wales Microbiology Cardiff Wales Specialist Virology Centre	Catherine Moore et al
Wales/PHWC-PD4WZM/2021	EPI_ISL_4793096	2021-09-14	Originating lab: Wales Specialist Virology Centre Sequencing lab: Pathogen Genomics Unit	Public Health Wales Microbiology Cardiff Wales Specialist Virology Centre	Catherine Moore et al
Wales/PHWC-PD4XRZ/2021	EPI_ISL_4793180	2021-09-13	Originating lab: Wales Specialist Virology Centre Sequencing lab: Pathogen Genomics Unit	Public Health Wales Microbiology Cardiff Wales Specialist Virology Centre	Catherine Moore et al
Wales/PHWC-PD4YID/2021	EPI_ISL_4793269	2021-09-16	Originating lab: Wales Specialist Virology Centre Sequencing lab: Pathogen Genomics Unit	Public Health Wales Microbiology Cardiff Wales Specialist Virology Centre	Catherine Moore et al
Wales/PHWC-PD4Z9A/2021	EPI_ISL_4793344	2021-09-14	Originating lab: Wales Specialist Virology Centre Sequencing lab: Pathogen Genomics Unit	Public Health Wales Microbiology Cardiff Wales Specialist Virology Centre	Catherine Moore et al
Wales/PHWC-PD55J9/2021	EPI_ISL_4793719	2021-09-20	Originating lab: Wales Specialist Virology Centre Sequencing lab: Pathogen Genomics Unit	Public Health Wales Microbiology Cardiff Wales Specialist Virology Centre	Catherine Moore et al
Wales/PHWC-PD596O/2021	EPI_ISL_4793961	2021-09-20	Originating lab: Wales Specialist Virology Centre Sequencing lab: Pathogen Genomics Unit	Public Health Wales Microbiology Cardiff Wales Specialist Virology Centre	Catherine Moore et al
Wales/PHWC-PD5DZ4/2021	EPI_ISL_4794378	2021-09-14	Originating lab: Wales Specialist Virology Centre Sequencing lab: Pathogen Genomics Unit	Public Health Wales Microbiology Cardiff Wales Specialist Virology Centre	Catherine Moore et al
Wales/PHWC-PD5E4X/2021	EPI_ISL_4794381	2021-09-17	Originating lab: Wales Specialist Virology Centre Sequencing lab: Pathogen Genomics Unit	Public Health Wales Microbiology Cardiff Wales Specialist Virology Centre	Catherine Moore et al
Wales/PHWC-PD5EAU/2021	EPI_ISL_4794385	2021-09-17	Originating lab: Wales Specialist Virology Centre Sequencing lab: Pathogen Genomics Unit	Public Health Wales Microbiology Cardiff Wales Specialist Virology Centre	Catherine Moore et al
Wales/PHWC-PD5EKO/2021	EPI_ISL_4794392	2021-09-17	Originating lab: Wales Specialist Virology Centre Sequencing lab: Pathogen Genomics Unit	Public Health Wales Microbiology Cardiff Wales Specialist Virology Centre	Catherine Moore et al
Wales/PHWC-PD5GMO/2021	EPI_ISL_4794447	2021-09-15	Originating lab: Wales Specialist Virology Centre Sequencing lab: Pathogen Genomics Unit	Public Health Wales Microbiology Cardiff Wales Specialist Virology Centre	Catherine Moore et al
Wales/PHWC-PD5JEU/2021	EPI_ISL_4794533	2021-09-18	Originating lab: Wales Specialist Virology Centre Sequencing lab: Pathogen Genomics Unit	Public Health Wales Microbiology Cardiff Wales Specialist Virology Centre	Catherine Moore et al
Wales/PHWC-PD5JKX/2021	EPI_ISL_4794539	2021-09-18	Originating lab: Wales Specialist Virology Centre Sequencing lab: Pathogen Genomics Unit	Public Health Wales Microbiology Cardiff Wales Specialist Virology Centre	Catherine Moore et al
Wales/PHWC-PD5MIS/2021	EPI_ISL_4794600	2021-09-20	Originating lab: Wales Specialist Virology Centre Sequencing lab: Pathogen Genomics Unit	Public Health Wales Microbiology Cardiff Wales Specialist Virology Centre	Catherine Moore et al
Wales/PHWC-PD5RGH/2021	EPI_ISL_4795060	2021-09-14	Originating lab: Wales Specialist Virology Centre Sequencing lab: Pathogen Genomics Unit	Public Health Wales Microbiology Cardiff Wales Specialist Virology Centre	Catherine Moore et al
Wales/PHWC-PD5RPQ/2021	EPI_ISL_4795072	2021-09-13	Originating lab: Wales Specialist Virology Centre Sequencing lab: Pathogen Genomics Unit	Public Health Wales Microbiology Cardiff Wales Specialist Virology Centre	Catherine Moore et al
Wales/PHWC-PD5RQC/2021	EPI_ISL_4795077	2021-09-14	Originating lab: Wales Specialist Virology Centre Sequencing lab: Pathogen Genomics Unit	Public Health Wales Microbiology Cardiff Wales Specialist Virology Centre	Catherine Moore et al
Wales/PHWC-PD5UFX/2021	EPI_ISL_4795246	2021-09-22	Originating lab: Wales Specialist Virology Centre Sequencing lab: Pathogen Genomics Unit	Public Health Wales Microbiology Cardiff Wales Specialist Virology Centre	Catherine Moore et al
Wales/PHWC-PD5WFQ/2021	EPI_ISL_4795325	2021-09-20	Wales Specialist Virology Centre Sequencing lab: Pathogen Genomics Unit	Public Health Wales Microbiology Cardiff Wales Specialist Virology Centre	Catherine Moore et al
Wales/PHWC-PD6157/2021	EPI_ISL_5043596	2021-09-20	Originating lab: Wales Specialist Virology Centre Sequencing lab: Pathogen Genomics Unit	Public Health Wales Microbiology Cardiff Wales Specialist Virology Centre	Catherine Moore et al
Wales/PHWC-PD61CH/2021	EPI_ISL_5043602	2021-09-17	Originating lab: Wales Specialist Virology Centre Sequencing lab: Pathogen Genomics Unit	Public Health Wales Microbiology Cardiff Wales Specialist Virology Centre	Catherine Moore et al
Wales/PHWC-PD61RC/2021	EPI_ISL_5043618	2021-09-21	Originating lab: Wales Specialist Virology Centre Sequencing lab: Pathogen Genomics Unit	Public Health Wales Microbiology Cardiff Wales Specialist Virology Centre	Catherine Moore et al
Wales/PHWC-PD634A/2021	EPI_ISL_5043632	2021-09-21	Originating lab: Wales Specialist Virology Centre Sequencing lab: Pathogen Genomics Unit	Public Health Wales Microbiology Cardiff Wales Specialist Virology Centre	Catherine Moore et al
Wales/PHWC-PD646X/2021	EPI_ISL_5043659	2021-09-21	Originating lab: Wales Specialist Virology Centre Sequencing lab: Pathogen Genomics Unit	Public Health Wales Microbiology Cardiff Wales Specialist Virology Centre	Catherine Moore et al
Wales/PHWC-PD64KA/2021	EPI_ISL_5043671	2021-09-21	Originating lab: Wales Specialist Virology Centre Sequencing lab: Pathogen Genomics Unit	Public Health Wales Microbiology Cardiff Wales Specialist Virology Centre	Catherine Moore et al
Wales/PHWC-PD64QO/2021	EPI_ISL_5043676	2021-09-21	Originating lab: Wales Specialist Virology Centre Sequencing lab: Pathogen Genomics Unit	Public Health Wales Microbiology Cardiff Wales Specialist Virology Centre	Catherine Moore et al
Wales/PHWC-PD66M1/2021	EPI_ISL_5043728	2021-09-19	Originating lab: Wales Specialist Virology Centre Sequencing lab: Pathogen Genomics Unit	Public Health Wales Microbiology Cardiff Wales Specialist Virology Centre	Catherine Moore et al
Wales/PHWC-PD66W9/2021	EPI_ISL_5043736	2021-09-19	Originating lab: Wales Specialist Virology Centre Sequencing lab: Pathogen Genomics Unit	Public Health Wales Microbiology Cardiff Wales Specialist Virology Centre	Catherine Moore et al
Wales/PHWC-PD691N/2021	EPI_ISL_5043767	2021-09-19	Originating lab: Wales Specialist Virology Centre Sequencing lab: Pathogen Genomics Unit	Public Health Wales Microbiology Cardiff Wales Specialist Virology Centre	Catherine Moore et al
Wales/PHWC-PD6A6T/2021	EPI_ISL_5043798	2021-09-19	Originating lab: Wales Specialist Virology Centre Sequencing lab: Pathogen Genomics Unit	Public Health Wales Microbiology Cardiff Wales Specialist Virology Centre	Catherine Moore et al
Wales/PHWC-PD6AYQ/2021	EPI_ISL_5043825	2021-09-19	Originating lab: Wales Specialist Virology Centre Sequencing lab: Pathogen Genomics Unit	Public Health Wales Microbiology Cardiff Wales Specialist Virology Centre	Catherine Moore et al
Wales/PHWC-PD6B9G/2021	EPI_ISL_5043833	2021-09-21	Originating lab: Wales Specialist Virology Centre Sequencing lab: Pathogen Genomics Unit	Public Health Wales Microbiology Cardiff Wales Specialist Virology Centre	Catherine Moore et al
Wales/PHWC-PD6CUU/2021	EPI_ISL_5043880	2021-09-21	Originating lab: Wales Specialist Virology Centre Sequencing lab: Pathogen Genomics Unit	Public Health Wales Microbiology Cardiff Wales Specialist Virology Centre	Catherine Moore et al
Wales/PHWC-PD6DHK/2021	EPI_ISL_5043918	2021-09-16	Originating lab: Wales Specialist Virology Centre Sequencing lab: Pathogen Genomics Unit	Public Health Wales Microbiology Cardiff Wales Specialist Virology Centre	Catherine Moore et al
Wales/PHWC-PD6E7D/2021	EPI_ISL_5043966	2021-09-17	Originating lab: Wales Specialist Virology Centre Sequencing lab: Pathogen Genomics Unit	Public Health Wales Microbiology Cardiff Wales Specialist Virology Centre	Catherine Moore et al
Wales/PHWC-PD6E8O/2021	EPI_ISL_5043967	2021-09-17	Originating lab: Wales Specialist Virology Centre Sequencing lab: Pathogen Genomics Unit	Public Health Wales Microbiology Cardiff Wales Specialist Virology Centre	Catherine Moore et al
Wales/PHWC-PD6H9M/2021	EPI_ISL_5044084	2021-09-19	Originating lab: Wales Specialist Virology Centre Sequencing lab: Pathogen Genomics Unit	Public Health Wales Microbiology Cardiff Wales Specialist Virology Centre	Catherine Moore et al
Wales/PHWC-PD6HDR/2021	EPI_ISL_5044087	2021-09-21	Originating lab: Wales Specialist Virology Centre Sequencing lab: Pathogen Genomics Unit	Public Health Wales Microbiology Cardiff Wales Specialist Virology Centre	Catherine Moore et al
Wales/PHWC-PD6KYH/2021	EPI_ISL_5044200	2021-09-21	Originating lab: Wales Specialist Virology Centre Sequencing lab: Pathogen Genomics Unit	Public Health Wales Microbiology Cardiff Wales Specialist Virology Centre	Catherine Moore et al
Wales/PHWC-PD6M7Y/2021	EPI_ISL_5044207	2021-09-18	Originating lab: Wales Specialist Virology Centre Sequencing lab: Pathogen Genomics Unit	Public Health Wales Microbiology Cardiff Wales Specialist Virology Centre	Catherine Moore et al
Wales/PHWC-PD6MRU/2021	EPI_ISL_5044224	2021-09-21	Originating lab: Wales Specialist Virology Centre Sequencing lab: Pathogen Genomics Unit	Public Health Wales Microbiology Cardiff Wales Specialist Virology Centre	Catherine Moore et al
Wales/PHWC-PD6OSJ/2021	EPI_ISL_5044287	2021-09-17	Originating lab: Wales Specialist Virology Centre Sequencing lab: Pathogen Genomics Unit	Public Health Wales Microbiology Cardiff Wales Specialist Virology Centre	Catherine Moore et al
Wales/PHWC-PD6QSM/2021	EPI_ISL_5044344	2021-09-18	Originating lab: Wales Specialist Virology Centre Sequencing lab: Pathogen Genomics Unit	Public Health Wales Microbiology Cardiff Wales Specialist Virology Centre	Catherine Moore et al
Wales/PHWC-PD6SW8/2021	EPI_ISL_5044404	2021-09-19	Originating lab: Wales Specialist Virology Centre Sequencing lab: Pathogen Genomics Unit	Public Health Wales Microbiology Cardiff Wales Specialist Virology Centre	Catherine Moore et al
Wales/PHWC-PD6YR6/2021	EPI_ISL_5044546	2021-09-21	Originating lab: Wales Specialist Virology Centre Sequencing lab: Pathogen Genomics Unit	Public Health Wales Microbiology Cardiff Wales Specialist Virology Centre	Catherine Moore et al
Wales/PHWC-PD77UR/2021	EPI_ISL_5044732	2021-09-18	Originating lab: Wales Specialist Virology Centre Sequencing lab: Pathogen Genomics Unit	Public Health Wales Microbiology Cardiff Wales Specialist Virology Centre	Catherine Moore et al
Wales/PHWC-PD791R/2021	EPI_ISL_5044763	2021-09-17	Originating lab: Wales Specialist Virology Centre Sequencing lab: Pathogen Genomics Unit	Public Health Wales Microbiology Cardiff Wales Specialist Virology Centre	Catherine Moore et al
Wales/PHWC-PD796C/2021	EPI_ISL_5044765	2021-09-21	Originating lab: Wales Specialist Virology Centre Sequencing lab: Pathogen Genomics Unit	Public Health Wales Microbiology Cardiff Wales Specialist Virology Centre	Catherine Moore et al
Wales/PHWC-PD79KI/2021	EPI_ISL_5044777	2021-09-21	Originating lab: Wales Specialist Virology Centre Sequencing lab: Pathogen Genomics Unit	Public Health Wales Microbiology Cardiff Wales Specialist Virology Centre	Catherine Moore et al
Wales/PHWC-PD79RB/2021	EPI_ISL_5044783	2021-09-17	Originating lab: Wales Specialist Virology Centre Sequencing lab: Pathogen Genomics Unit	Public Health Wales Microbiology Cardiff Wales Specialist Virology Centre	Catherine Moore et al
Wales/PHWC-PD79Z4/2021	EPI_ISL_5044790	2021-09-21	Originating lab: Wales Specialist Virology Centre Sequencing lab: Pathogen Genomics Unit	Public Health Wales Microbiology Cardiff Wales Specialist Virology Centre	Catherine Moore et al
Wales/PHWC-PD7A1M/2021	EPI_ISL_5044791	2021-09-17	Originating lab: Wales Specialist Virology Centre Sequencing lab: Pathogen Genomics Unit	Public Health Wales Microbiology Cardiff Wales Specialist Virology Centre	Catherine Moore et al
Wales/PHWC-PD7CMG/2021	EPI_ISL_5044868	2021-09-22	Originating lab: Wales Specialist Virology Centre Sequencing lab: Pathogen Genomics Unit	Public Health Wales Microbiology Cardiff Wales Specialist Virology Centre	Catherine Moore et al
Wales/PHWC-PD7D9G/2021	EPI_ISL_5044887	2021-09-23	Originating lab: Wales Specialist Virology Centre Sequencing lab: Pathogen Genomics Unit	Public Health Wales Microbiology Cardiff Wales Specialist Virology Centre	Catherine Moore et al
Wales/PHWC-PD7DQJ/2021	EPI_ISL_5044902	2021-09-23	Originating lab: Wales Specialist Virology Centre Sequencing lab: Pathogen Genomics Unit	Public Health Wales Microbiology Cardiff Wales Specialist Virology Centre	Catherine Moore et al
Wales/PHWC-PD7GHJ/2021	EPI_ISL_5044955	2021-09-21	Originating lab: Wales Specialist Virology Centre Sequencing lab: Pathogen Genomics Unit	Public Health Wales Microbiology Cardiff Wales Specialist Virology Centre	Catherine Moore et al
Wales/PHWC-PD7GKQ/2021	EPI_ISL_5044958	2021-09-20	Originating lab: Wales Specialist Virology Centre Sequencing lab: Pathogen Genomics Unit	Public Health Wales Microbiology Cardiff Wales Specialist Virology Centre	Catherine Moore et al
Wales/PHWC-PD7J14/2021	EPI_ISL_5045039	2021-09-23	Originating lab: Wales Specialist Virology Centre Sequencing lab: Pathogen Genomics Unit	Public Health Wales Microbiology Cardiff Wales Specialist Virology Centre	Catherine Moore et al
Wales/PHWC-PD7JS1/2021	EPI_ISL_5045064	2021-09-20	Originating lab: Wales Specialist Virology Centre Sequencing lab: Pathogen Genomics Unit	Public Health Wales Microbiology Cardiff Wales Specialist Virology Centre	Catherine Moore et al
Wales/PHWC-PD7MQB/2021	EPI_ISL_5045120	2021-09-22	Originating lab: Wales Specialist Virology Centre Sequencing lab: Pathogen Genomics Unit	Public Health Wales Microbiology Cardiff Wales Specialist Virology Centre	Catherine Moore et al
Wales/PHWC-PD7O65/2021	EPI_ISL_5045170	2021-09-18	Originating lab: Wales Specialist Virology Centre Sequencing lab: Pathogen Genomics Unit	Public Health Wales Microbiology Cardiff Wales Specialist Virology Centre	Catherine Moore et al
Wales/PHWC-PD7RHM/2021	EPI_ISL_5045259	2021-09-20	Originating lab: Wales Specialist Virology Centre Sequencing lab: Pathogen Genomics Unit	Public Health Wales Microbiology Cardiff Wales Specialist Virology Centre	Catherine Moore et al
Wales/PHWC-PD7SPA/2021	EPI_ISL_5045292	2021-09-17	Originating lab: Wales Specialist Virology Centre Sequencing lab: Pathogen Genomics Unit	Public Health Wales Microbiology Cardiff Wales Specialist Virology Centre	Catherine Moore et al
Wales/PHWC-PD7SWJ/2021	EPI_ISL_5045298	2021-09-16	Originating lab: Wales Specialist Virology Centre Sequencing lab: Pathogen Genomics Unit	Public Health Wales Microbiology Cardiff Wales Specialist Virology Centre	Catherine Moore et al
Wales/PHWC-PD7SXW/2021	EPI_ISL_5045299	2021-09-17	Originating lab: Wales Specialist Virology Centre Sequencing lab: Pathogen Genomics Unit	Public Health Wales Microbiology Cardiff Wales Specialist Virology Centre	Catherine Moore et al
Wales/PHWC-PD7UNT/2021	EPI_ISL_5045349	2021-09-18	Originating lab: Wales Specialist Virology Centre Sequencing lab: Pathogen Genomics Unit	Public Health Wales Microbiology Cardiff Wales Specialist Virology Centre	Catherine Moore et al
Wales/PHWC-PD7UUQ/2021	EPI_ISL_5045355	2021-09-18	Originating lab: Wales Specialist Virology Centre Sequencing lab: Pathogen Genomics Unit	Public Health Wales Microbiology Cardiff Wales Specialist Virology Centre	Catherine Moore et al
Wales/PHWC-PD7WDQ/2021	EPI_ISL_5045368	2021-09-17	Originating lab: Wales Specialist Virology Centre Sequencing lab: Pathogen Genomics Unit	Public Health Wales Microbiology Cardiff Wales Specialist Virology Centre	Catherine Moore et al
Wales/PHWC-PD7WFK/2021	EPI_ISL_5045370	2021-09-17	Originating lab: Wales Specialist Virology Centre Sequencing lab: Pathogen Genomics Unit	Public Health Wales Microbiology Cardiff Wales Specialist Virology Centre	Catherine Moore et al
Wales/PHWC-PD7YO8/2021	EPI_ISL_5045435	2021-09-23	Originating lab: Wales Specialist Virology Centre Sequencing lab: Pathogen Genomics Unit	Public Health Wales Microbiology Cardiff Wales Specialist Virology Centre	Catherine Moore et al
Wales/PHWC-PD81W4/2021	EPI_ISL_3962690	2021-08-20	Originating lab: Wales Specialist Virology Centre Sequencing lab: Pathogen Genomics Unit	Public Health Wales Microbiology Cardiff Wales Specialist Virology Centre	Catherine Moore et al
Wales/PHWC-PD84MF/2021	EPI_ISL_3962712	2021-08-20	Originating lab: Wales Specialist Virology Centre Sequencing lab: Pathogen Genomics Unit	Public Health Wales Microbiology Cardiff Wales Specialist Virology Centre	Catherine Moore et al
Wales/PHWC-PD878K/2021	EPI_ISL_3962726	2021-08-19	Originating lab: Wales Specialist Virology Centre Sequencing lab: Pathogen Genomics Unit	Public Health Wales Microbiology Cardiff Wales Specialist Virology Centre	Catherine Moore et al
Wales/PHWC-PD889X/2021	EPI_ISL_3962748	2021-08-15	Originating lab: Wales Specialist Virology Centre Sequencing lab: Pathogen Genomics Unit	Public Health Wales Microbiology Cardiff Wales Specialist Virology Centre	Catherine Moore et al
Wales/PHWC-PD89FC/2021	EPI_ISL_3962772	2021-08-20	Originating lab: Wales Specialist Virology Centre Sequencing lab: Pathogen Genomics Unit	Public Health Wales Microbiology Cardiff Wales Specialist Virology Centre	Catherine Moore et al
Wales/PHWC-PD89JR/2021	EPI_ISL_3962774	2021-08-20	Originating lab: Wales Specialist Virology Centre Sequencing lab: Pathogen Genomics Unit	Public Health Wales Microbiology Cardiff Wales Specialist Virology Centre	Catherine Moore et al
Wales/PHWC-PD89MY/2021	EPI_ISL_3962776	2021-08-19	Originating lab: Wales Specialist Virology Centre Sequencing lab: Pathogen Genomics Unit	Public Health Wales Microbiology Cardiff Wales Specialist Virology Centre	Catherine Moore et al
Wales/PHWC-PD8C6C/2021	EPI_ISL_3962814	2021-08-16	Originating lab: Wales Specialist Virology Centre Sequencing lab: Pathogen Genomics Unit	Public Health Wales Microbiology Cardiff Wales Specialist Virology Centre	Catherine Moore et al
Wales/PHWC-PD8GM3/2021	EPI_ISL_3962926	2021-08-16	Originating lab: Wales Specialist Virology Centre Sequencing lab: Pathogen Genomics Unit	Public Health Wales Microbiology Cardiff Wales Specialist Virology Centre	Catherine Moore et al
Wales/PHWC-PD8GR8/2021	EPI_ISL_3962929	2021-08-16	Originating lab: Wales Specialist Virology Centre Sequencing lab: Pathogen Genomics Unit	Public Health Wales Microbiology Cardiff Wales Specialist Virology Centre	Catherine Moore et al
Wales/PHWC-PD8K1G/2021	EPI_ISL_3963023	2021-08-13	Originating lab: Wales Specialist Virology Centre Sequencing lab: Pathogen Genomics Unit	Public Health Wales Microbiology Cardiff Wales Specialist Virology Centre	Catherine Moore et al
Wales/PHWC-PD8P1D/2021	EPI_ISL_3963140	2021-08-18	Originating lab: Wales Specialist Virology Centre Sequencing lab: Pathogen Genomics Unit	Public Health Wales Microbiology Cardiff Wales Specialist Virology Centre	Catherine Moore et al
Wales/PHWC-PD8Q9E/2021	EPI_ISL_3963170	2021-08-19	Originating lab: Wales Specialist Virology Centre Sequencing lab: Pathogen Genomics Unit	Public Health Wales Microbiology Cardiff Wales Specialist Virology Centre	Catherine Moore et al
Wales/PHWC-PD8R6W/2021	EPI_ISL_3963195	2021-08-15	Originating lab: Wales Specialist Virology Centre Sequencing lab: Pathogen Genomics Unit	Public Health Wales Microbiology Cardiff Wales Specialist Virology Centre	Catherine Moore et al
Wales/PHWC-PD8UJO/2021	EPI_ISL_3963261	2021-08-20	Originating lab: Wales Specialist Virology Centre Sequencing lab: Pathogen Genomics Unit	Public Health Wales Microbiology Cardiff Wales Specialist Virology Centre	Catherine Moore et al
Wales/PHWC-PD8WHE/2021	EPI_ISL_3963288	2021-08-20	Originating lab: Wales Specialist Virology Centre Sequencing lab: Pathogen Genomics Unit	Public Health Wales Microbiology Cardiff Wales Specialist Virology Centre	Catherine Moore et al
Wales/PHWC-PD8XBR/2021	EPI_ISL_3963313	2021-08-19	Originating lab: Wales Specialist Virology Centre Sequencing lab: Pathogen Genomics Unit	Public Health Wales Microbiology Cardiff Wales Specialist Virology Centre	Catherine Moore et al
Wales/PHWC-PD91JY/2021	EPI_ISL_5045455	2021-09-18	Originating lab: Wales Specialist Virology Centre Sequencing lab: Pathogen Genomics Unit	Public Health Wales Microbiology Cardiff Wales Specialist Virology Centre	Catherine Moore et al
Wales/PHWC-PD95CT/2021	EPI_ISL_5045476	2021-09-26	Originating lab: Wales Specialist Virology Centre Sequencing lab: Pathogen Genomics Unit	Public Health Wales Microbiology Cardiff Wales Specialist Virology Centre	Catherine Moore et al
Wales/PHWC-PD96TD/2021	EPI_ISL_5045519	2021-09-27	Originating lab: Wales Specialist Virology Centre Sequencing lab: Pathogen Genomics Unit	Public Health Wales Microbiology Cardiff Wales Specialist Virology Centre	Catherine Moore et al
Wales/PHWC-PD97G5/2021	EPI_ISL_5045537	2021-09-27	Originating lab: Wales Specialist Virology Centre Sequencing lab: Pathogen Genomics Unit	Public Health Wales Microbiology Cardiff Wales Specialist Virology Centre	Catherine Moore et al
Wales/PHWC-PD996E/2021	EPI_ISL_5045582	2021-09-27	Originating lab: Wales Specialist Virology Centre Sequencing lab: Pathogen Genomics Unit	Public Health Wales Microbiology Cardiff Wales Specialist Virology Centre	Catherine Moore et al
Wales/PHWC-PD9B7E/2021	EPI_ISL_5045645	2021-09-20	Originating lab: Wales Specialist Virology Centre Sequencing lab: Pathogen Genomics Unit	Public Health Wales Microbiology Cardiff Wales Specialist Virology Centre	Catherine Moore et al
Wales/PHWC-PD9CH9/2021	EPI_ISL_5045681	2021-09-19	Originating lab: Wales Specialist Virology Centre Sequencing lab: Pathogen Genomics Unit	Public Health Wales Microbiology Cardiff Wales Specialist Virology Centre	Catherine Moore et al
Wales/PHWC-PD9CYA/2021	EPI_ISL_5045694	2021-09-19	Originating lab: Wales Specialist Virology Centre Sequencing lab: Pathogen Genomics Unit	Public Health Wales Microbiology Cardiff Wales Specialist Virology Centre	Catherine Moore et al
Wales/PHWC-PD9GIU/2021	EPI_ISL_5045805	2021-09-19	Originating lab: Wales Specialist Virology Centre Sequencing lab: Pathogen Genomics Unit	Public Health Wales Microbiology Cardiff Wales Specialist Virology Centre	Catherine Moore et al
Wales/PHWC-PD9GN4/2021	EPI_ISL_5045809	2021-09-21	Originating lab: Wales Specialist Virology Centre Sequencing lab: Pathogen Genomics Unit	Public Health Wales Microbiology Cardiff Wales Specialist Virology Centre	Catherine Moore et al
Wales/PHWC-PD9H84/2021	EPI_ISL_5045828	2021-09-26	Originating lab: Wales Specialist Virology Centre Sequencing lab: Pathogen Genomics Unit	Public Health Wales Microbiology Cardiff Wales Specialist Virology Centre	Catherine Moore et al
Wales/PHWC-PD9HYE/2021	EPI_ISL_5045850	2021-09-26	Originating lab: Wales Specialist Virology Centre Sequencing lab: Pathogen Genomics Unit	Public Health Wales Microbiology Cardiff Wales Specialist Virology Centre	Catherine Moore et al
Wales/PHWC-PD9JCD/2021	EPI_ISL_5045892	2021-09-19	Originating lab: Wales Specialist Virology Centre Sequencing lab: Pathogen Genomics Unit	Public Health Wales Microbiology Cardiff Wales Specialist Virology Centre	Catherine Moore et al
Wales/PHWC-PD9JTA/2021	EPI_ISL_5045907	2021-09-19	Originating lab: Wales Specialist Virology Centre Sequencing lab: Pathogen Genomics Unit	Public Health Wales Microbiology Cardiff Wales Specialist Virology Centre	Catherine Moore et al
Wales/PHWC-PD9KNS/2021	EPI_ISL_5045930	2021-09-19	Originating lab: Wales Specialist Virology Centre Sequencing lab: Pathogen Genomics Unit	Public Health Wales Microbiology Cardiff Wales Specialist Virology Centre	Catherine Moore et al
Wales/PHWC-PD9M6H/2021	EPI_ISL_5045948	2021-09-19	Originating lab: Wales Specialist Virology Centre Sequencing lab: Pathogen Genomics Unit	Public Health Wales Microbiology Cardiff Wales Specialist Virology Centre	Catherine Moore et al
Wales/PHWC-PD9NZU/2021	EPI_ISL_5046000	2021-09-21	Originating lab: Wales Specialist Virology Centre Sequencing lab: Pathogen Genomics Unit	Public Health Wales Microbiology Cardiff Wales Specialist Virology Centre	Catherine Moore et al
Wales/PHWC-PD9O3B/2021	EPI_ISL_5046002	2021-09-19	Originating lab: Wales Specialist Virology Centre Sequencing lab: Pathogen Genomics Unit	Public Health Wales Microbiology Cardiff Wales Specialist Virology Centre	Catherine Moore et al
Wales/PHWC-PD9O57/2021	EPI_ISL_5046003	2021-09-19	Originating lab: Wales Specialist Virology Centre Sequencing lab: Pathogen Genomics Unit	Public Health Wales Microbiology Cardiff Wales Specialist Virology Centre	Catherine Moore et al
Wales/PHWC-PD9O8G/2021	EPI_ISL_5046006	2021-09-19	Originating lab: Wales Specialist Virology Centre Sequencing lab: Pathogen Genomics Unit	Public Health Wales Microbiology Cardiff Wales Specialist Virology Centre	Catherine Moore et al
Wales/PHWC-PD9OCH/2021	EPI_ISL_5046013	2021-09-19	Originating lab: Wales Specialist Virology Centre Sequencing lab: Pathogen Genomics Unit	Public Health Wales Microbiology Cardiff Wales Specialist Virology Centre	Catherine Moore et al
Wales/PHWC-PD9PFP/2021	EPI_ISL_5046042	2021-09-19	Originating lab: Wales Specialist Virology Centre Sequencing lab: Pathogen Genomics Unit	Public Health Wales Microbiology Cardiff Wales Specialist Virology Centre	Catherine Moore et al
Wales/PHWC-PD9QC6/2021	EPI_ISL_5046076	2021-09-21	Originating lab: Wales Specialist Virology Centre Sequencing lab: Pathogen Genomics Unit	Public Health Wales Microbiology Cardiff Wales Specialist Virology Centre	Catherine Moore et al
Wales/PHWC-PD9X74/2021	EPI_ISL_5046261	2021-09-19	Originating lab: Wales Specialist Virology Centre Sequencing lab: Pathogen Genomics Unit	Public Health Wales Microbiology Cardiff Wales Specialist Virology Centre	Catherine Moore et al
Wales/PHWC-PD9YD6/2021	EPI_ISL_5046295	2021-09-19	Originating lab: Wales Specialist Virology Centre Sequencing lab: Pathogen Genomics Unit	Public Health Wales Microbiology Cardiff Wales Specialist Virology Centre	Catherine Moore et al
Wales/PHWC-PDA16D/2021	EPI_ISL_4795499	2021-09-11	Wales Specialist Virology Centre Sequencing lab: Pathogen Genomics Unit	Public Health Wales Microbiology Cardiff Wales Specialist Virology Centre	Catherine Moore et al
Wales/PHWC-PDA3Y3/2021	EPI_ISL_4795624	2021-09-14	Wales Specialist Virology Centre Sequencing lab: Pathogen Genomics Unit	Public Health Wales Microbiology Cardiff Wales Specialist Virology Centre	Catherine Moore et al
Wales/PHWC-PDA76A/2021	EPI_ISL_4796029	2021-09-13	Wales Specialist Virology Centre Sequencing lab: Pathogen Genomics Unit	Public Health Wales Microbiology Cardiff Wales Specialist Virology Centre	Catherine Moore et al
Wales/PHWC-PDA95H/2021	EPI_ISL_4796243	2021-09-14	Wales Specialist Virology Centre Sequencing lab: Pathogen Genomics Unit	Public Health Wales Microbiology Cardiff Wales Specialist Virology Centre	Catherine Moore et al
Wales/PHWC-PDA98F/2021	EPI_ISL_4796255	2021-09-13	Wales Specialist Virology Centre Sequencing lab: Pathogen Genomics Unit	Public Health Wales Microbiology Cardiff Wales Specialist Virology Centre	Catherine Moore et al
Wales/PHWC-PDABM5/2021	EPI_ISL_4796503	2021-09-12	Wales Specialist Virology Centre Sequencing lab: Pathogen Genomics Unit	Public Health Wales Microbiology Cardiff Wales Specialist Virology Centre	Catherine Moore et al
Wales/PHWC-PDABSR/2021	EPI_ISL_4796515	2021-09-13	Wales Specialist Virology Centre Sequencing lab: Pathogen Genomics Unit	Public Health Wales Microbiology Cardiff Wales Specialist Virology Centre	Catherine Moore et al
Wales/PHWC-PDABZN/2021	EPI_ISL_4796526	2021-09-12	Wales Specialist Virology Centre Sequencing lab: Pathogen Genomics Unit	Public Health Wales Microbiology Cardiff Wales Specialist Virology Centre	Catherine Moore et al
Wales/PHWC-PDAFZ6/2021	EPI_ISL_4797007	2021-09-12	Wales Specialist Virology Centre Sequencing lab: Pathogen Genomics Unit	Public Health Wales Microbiology Cardiff Wales Specialist Virology Centre	Catherine Moore et al
Wales/PHWC-PDAGGY/2021	EPI_ISL_4797080	2021-09-03	Wales Specialist Virology Centre Sequencing lab: Pathogen Genomics Unit	Public Health Wales Microbiology Cardiff Wales Specialist Virology Centre	Catherine Moore et al
Wales/PHWC-PDAGWD/2021	EPI_ISL_4797149	2021-09-12	Wales Specialist Virology Centre Sequencing lab: Pathogen Genomics Unit	Public Health Wales Microbiology Cardiff Wales Specialist Virology Centre	Catherine Moore et al
Wales/PHWC-PDAKBG/2021	EPI_ISL_4797700	2021-09-13	Wales Specialist Virology Centre Sequencing lab: Pathogen Genomics Unit	Public Health Wales Microbiology Cardiff Wales Specialist Virology Centre	Catherine Moore et al
Wales/PHWC-PDAO4P/2021	EPI_ISL_4798051	2021-09-07	Wales Specialist Virology Centre Sequencing lab: Pathogen Genomics Unit	Public Health Wales Microbiology Cardiff Wales Specialist Virology Centre	Catherine Moore et al
Wales/PHWC-PDARGN/2021	EPI_ISL_4798274	2021-09-12	Wales Specialist Virology Centre Sequencing lab: Pathogen Genomics Unit	Public Health Wales Microbiology Cardiff Wales Specialist Virology Centre	Catherine Moore et al
Wales/PHWC-PDARZ9/2021	EPI_ISL_4798361	2021-09-02	Wales Specialist Virology Centre Sequencing lab: Pathogen Genomics Unit	Public Health Wales Microbiology Cardiff Wales Specialist Virology Centre	Catherine Moore et al
Wales/PHWC-PDATGI/2021	EPI_ISL_4798523	2021-09-07	Wales Specialist Virology Centre Sequencing lab: Pathogen Genomics Unit	Public Health Wales Microbiology Cardiff Wales Specialist Virology Centre	Catherine Moore et al
Wales/PHWC-PDAXQ8/2021	EPI_ISL_4798839	2021-09-02	Wales Specialist Virology Centre Sequencing lab: Pathogen Genomics Unit	Public Health Wales Microbiology Cardiff Wales Specialist Virology Centre	Catherine Moore et al
Wales/PHWC-PDB95M/2021	EPI_ISL_3574983	2021-08-09	Originating lab: Wales Specialist Virology Centre Sequencing lab: Pathogen Genomics Unit	Public Health Wales Microbiology Cardiff Wales Specialist Virology Centre	Catherine Moore et al
Wales/PHWC-PDB9CK/2021	EPI_ISL_3574992	2021-08-10	Originating lab: Wales Specialist Virology Centre Sequencing lab: Pathogen Genomics Unit	Public Health Wales Microbiology Cardiff Wales Specialist Virology Centre	Catherine Moore et al
Wales/PHWC-PDB9W3/2021	EPI_ISL_3575006	2021-08-09	Originating lab: Wales Specialist Virology Centre Sequencing lab: Pathogen Genomics Unit	Public Health Wales Microbiology Cardiff Wales Specialist Virology Centre	Catherine Moore et al
Wales/PHWC-PDBAMU/2021	EPI_ISL_3575033	2021-08-09	Originating lab: Wales Specialist Virology Centre Sequencing lab: Pathogen Genomics Unit	Public Health Wales Microbiology Cardiff Wales Specialist Virology Centre	Catherine Moore et al
Wales/PHWC-PDBC4Y/2021	EPI_ISL_3575048	2021-08-03	Originating lab: Wales Specialist Virology Centre Sequencing lab: Pathogen Genomics Unit	Public Health Wales Microbiology Cardiff Wales Specialist Virology Centre	Catherine Moore et al
Wales/PHWC-PDBETS/2021	EPI_ISL_3422408	2021-08-08	Originating lab: Wales Specialist Virology Centre Sequencing lab: Pathogen Genomics Unit	Public Health Wales Microbiology Cardiff Wales Specialist Virology Centre	Catherine Moore et al
Wales/PHWC-PDBFSX/2021	EPI_ISL_3422433	2021-08-06	Originating lab: Wales Specialist Virology Centre Sequencing lab: Pathogen Genomics Unit	Public Health Wales Microbiology Cardiff Wales Specialist Virology Centre	Catherine Moore et al
Wales/PHWC-PDBGTA/2021	EPI_ISL_3422462	2021-08-09	Originating lab: Wales Specialist Virology Centre Sequencing lab: Pathogen Genomics Unit	Public Health Wales Microbiology Cardiff Wales Specialist Virology Centre	Catherine Moore et al
Wales/PHWC-PDBH31/2021	EPI_ISL_3575069	2021-08-09	Originating lab: Wales Specialist Virology Centre Sequencing lab: Pathogen Genomics Unit	Public Health Wales Microbiology Cardiff Wales Specialist Virology Centre	Catherine Moore et al
Wales/PHWC-PDBIUF/2021	EPI_ISL_3575129	2021-08-10	Originating lab: Wales Specialist Virology Centre Sequencing lab: Pathogen Genomics Unit	Public Health Wales Microbiology Cardiff Wales Specialist Virology Centre	Catherine Moore et al
Wales/PHWC-PDBKDT/2021	EPI_ISL_3422502	2021-08-08	Originating lab: Wales Specialist Virology Centre Sequencing lab: Pathogen Genomics Unit	Public Health Wales Microbiology Cardiff Wales Specialist Virology Centre	Catherine Moore et al
Wales/PHWC-PDBKMB/2021	EPI_ISL_3422510	2021-08-08	Originating lab: Wales Specialist Virology Centre Sequencing lab: Pathogen Genomics Unit	Public Health Wales Microbiology Cardiff Wales Specialist Virology Centre	Catherine Moore et al
Wales/PHWC-PDBNO6/2021	EPI_ISL_3422565	2021-08-05	Originating lab: Wales Specialist Virology Centre Sequencing lab: Pathogen Genomics Unit	Public Health Wales Microbiology Cardiff Wales Specialist Virology Centre	Catherine Moore et al
Wales/PHWC-PDBOBX/2021	EPI_ISL_3575151	2021-08-08	Originating lab: Wales Specialist Virology Centre Sequencing lab: Pathogen Genomics Unit	Public Health Wales Microbiology Cardiff Wales Specialist Virology Centre	Catherine Moore et al
Wales/PHWC-PDBWGB/2021	EPI_ISL_3575323	2021-08-08	Originating lab: Wales Specialist Virology Centre Sequencing lab: Pathogen Genomics Unit	Public Health Wales Microbiology Cardiff Wales Specialist Virology Centre	Catherine Moore et al
Wales/PHWC-PDBYGI/2021	EPI_ISL_3422613	2021-08-06	Originating lab: Wales Specialist Virology Centre Sequencing lab: Pathogen Genomics Unit	Public Health Wales Microbiology Cardiff Wales Specialist Virology Centre	Catherine Moore et al
Wales/PHWC-PDBZS7/2021	EPI_ISL_3575392	2021-08-08	Originating lab: Wales Specialist Virology Centre Sequencing lab: Pathogen Genomics Unit	Public Health Wales Microbiology Cardiff Wales Specialist Virology Centre	Catherine Moore et al
Wales/PHWC-PDC1U1/2021	EPI_ISL_4132000	2021-08-26	Originating lab: Wales Specialist Virology Centre Sequencing lab: Pathogen Genomics Unit	Public Health Wales Microbiology Cardiff Wales Specialist Virology Centre	Catherine Moore et al
Wales/PHWC-PDC5NC/2021	EPI_ISL_4132113	2021-08-24	Originating lab: Wales Specialist Virology Centre Sequencing lab: Pathogen Genomics Unit	Public Health Wales Microbiology Cardiff Wales Specialist Virology Centre	Catherine Moore et al
Wales/PHWC-PDC634/2021	EPI_ISL_4132128	2021-08-31	Originating lab: Wales Specialist Virology Centre Sequencing lab: Pathogen Genomics Unit	Public Health Wales Microbiology Cardiff Wales Specialist Virology Centre	Catherine Moore et al
Wales/PHWC-PDC64A/2021	EPI_ISL_4132130	2021-08-31	Originating lab: Wales Specialist Virology Centre Sequencing lab: Pathogen Genomics Unit	Public Health Wales Microbiology Cardiff Wales Specialist Virology Centre	Catherine Moore et al
Wales/PHWC-PDC7XO/2021	EPI_ISL_4132194	2021-08-31	Originating lab: Wales Specialist Virology Centre Sequencing lab: Pathogen Genomics Unit	Public Health Wales Microbiology Cardiff Wales Specialist Virology Centre	Catherine Moore et al
Wales/PHWC-PDC8HM/2021	EPI_ISL_4132211	2021-08-27	Originating lab: Wales Specialist Virology Centre Sequencing lab: Pathogen Genomics Unit	Public Health Wales Microbiology Cardiff Wales Specialist Virology Centre	Catherine Moore et al
Wales/PHWC-PDC8U7/2021	EPI_ISL_4132225	2021-08-26	Originating lab: Wales Specialist Virology Centre Sequencing lab: Pathogen Genomics Unit	Public Health Wales Microbiology Cardiff Wales Specialist Virology Centre	Catherine Moore et al
Wales/PHWC-PDC9BK/2021	EPI_ISL_4132240	2021-08-31	Originating lab: Wales Specialist Virology Centre Sequencing lab: Pathogen Genomics Unit	Public Health Wales Microbiology Cardiff Wales Specialist Virology Centre	Catherine Moore et al
Wales/PHWC-PDC9TJ/2021	EPI_ISL_4132268	2021-08-31	Originating lab: Wales Specialist Virology Centre Sequencing lab: Pathogen Genomics Unit	Public Health Wales Microbiology Cardiff Wales Specialist Virology Centre	Catherine Moore et al
Wales/PHWC-PDC9WD/2021	EPI_ISL_4132271	2021-08-31	Originating lab: Wales Specialist Virology Centre Sequencing lab: Pathogen Genomics Unit	Public Health Wales Microbiology Cardiff Wales Specialist Virology Centre	Catherine Moore et al
Wales/PHWC-PDCA3Y/2021	EPI_ISL_4132277	2021-08-27	Originating lab: Wales Specialist Virology Centre Sequencing lab: Pathogen Genomics Unit	Public Health Wales Microbiology Cardiff Wales Specialist Virology Centre	Catherine Moore et al
Wales/PHWC-PDCAH4/2021	EPI_ISL_4132293	2021-08-27	Originating lab: Wales Specialist Virology Centre Sequencing lab: Pathogen Genomics Unit	Public Health Wales Microbiology Cardiff Wales Specialist Virology Centre	Catherine Moore et al
Wales/PHWC-PDCCFI/2021	EPI_ISL_4132373	2021-08-25	Originating lab: Wales Specialist Virology Centre Sequencing lab: Pathogen Genomics Unit	Public Health Wales Microbiology Cardiff Wales Specialist Virology Centre	Catherine Moore et al
Wales/PHWC-PDCCMJ/2021	EPI_ISL_4132380	2021-08-25	Originating lab: Wales Specialist Virology Centre Sequencing lab: Pathogen Genomics Unit	Public Health Wales Microbiology Cardiff Wales Specialist Virology Centre	Catherine Moore et al
Wales/PHWC-PDCDF6/2021	EPI_ISL_4132412	2021-08-24	Originating lab: Wales Specialist Virology Centre Sequencing lab: Pathogen Genomics Unit	Public Health Wales Microbiology Cardiff Wales Specialist Virology Centre	Catherine Moore et al
Wales/PHWC-PDCH3H/2021	EPI_ISL_4132476	2021-08-29	Originating lab: Wales Specialist Virology Centre Sequencing lab: Pathogen Genomics Unit	Public Health Wales Microbiology Cardiff Wales Specialist Virology Centre	Catherine Moore et al
Wales/PHWC-PDCHDJ/2021	EPI_ISL_4132487	2021-08-28	Originating lab: Wales Specialist Virology Centre Sequencing lab: Pathogen Genomics Unit	Public Health Wales Microbiology Cardiff Wales Specialist Virology Centre	Catherine Moore et al
Wales/PHWC-PDCHUE/2021	EPI_ISL_4132508	2021-08-29	Originating lab: Wales Specialist Virology Centre Sequencing lab: Pathogen Genomics Unit	Public Health Wales Microbiology Cardiff Wales Specialist Virology Centre	Catherine Moore et al
Wales/PHWC-PDCRY8/2021	EPI_ISL_4132877	2021-08-24	Originating lab: Wales Specialist Virology Centre Sequencing lab: Pathogen Genomics Unit	Public Health Wales Microbiology Cardiff Wales Specialist Virology Centre	Catherine Moore et al
Wales/PHWC-PDCTXH/2021	EPI_ISL_4132953	2021-08-26	Originating lab: Wales Specialist Virology Centre Sequencing lab: Pathogen Genomics Unit	Public Health Wales Microbiology Cardiff Wales Specialist Virology Centre	Catherine Moore et al
Wales/PHWC-PDCUIP/2021	EPI_ISL_4132976	2021-08-27	Originating lab: Wales Specialist Virology Centre Sequencing lab: Pathogen Genomics Unit	Public Health Wales Microbiology Cardiff Wales Specialist Virology Centre	Catherine Moore et al
Wales/PHWC-PDCUQH/2021	EPI_ISL_4132983	2021-08-25	Originating lab: Wales Specialist Virology Centre Sequencing lab: Pathogen Genomics Unit	Public Health Wales Microbiology Cardiff Wales Specialist Virology Centre	Catherine Moore et al
Wales/PHWC-PDCUUT/2021	EPI_ISL_4132987	2021-08-27	Originating lab: Wales Specialist Virology Centre Sequencing lab: Pathogen Genomics Unit	Public Health Wales Microbiology Cardiff Wales Specialist Virology Centre	Catherine Moore et al
Wales/PHWC-PDCW4N/2021	EPI_ISL_4132997	2021-08-25	Originating lab: Wales Specialist Virology Centre Sequencing lab: Pathogen Genomics Unit	Public Health Wales Microbiology Cardiff Wales Specialist Virology Centre	Catherine Moore et al
Wales/PHWC-PDCW8J/2021	EPI_ISL_4133001	2021-08-25	Originating lab: Wales Specialist Virology Centre Sequencing lab: Pathogen Genomics Unit	Public Health Wales Microbiology Cardiff Wales Specialist Virology Centre	Catherine Moore et al
Wales/PHWC-PDCWC9/2021	EPI_ISL_4133007	2021-08-25	Originating lab: Wales Specialist Virology Centre Sequencing lab: Pathogen Genomics Unit	Public Health Wales Microbiology Cardiff Wales Specialist Virology Centre	Catherine Moore et al
Wales/PHWC-PDCWWQ/2021	EPI_ISL_4133031	2021-08-25	Originating lab: Wales Specialist Virology Centre Sequencing lab: Pathogen Genomics Unit	Public Health Wales Microbiology Cardiff Wales Specialist Virology Centre	Catherine Moore et al
Wales/PHWC-PDCY9C/2021	EPI_ISL_4133069	2021-08-24	Originating lab: Wales Specialist Virology Centre Sequencing lab: Pathogen Genomics Unit	Public Health Wales Microbiology Cardiff Wales Specialist Virology Centre	Catherine Moore et al
Wales/PHWC-PDCYRD/2021	EPI_ISL_4133085	2021-08-24	Originating lab: Wales Specialist Virology Centre Sequencing lab: Pathogen Genomics Unit	Public Health Wales Microbiology Cardiff Wales Specialist Virology Centre	Catherine Moore et al
Wales/PHWC-PDCYYM/2021	EPI_ISL_4133090	2021-08-24	Originating lab: Wales Specialist Virology Centre Sequencing lab: Pathogen Genomics Unit	Public Health Wales Microbiology Cardiff Wales Specialist Virology Centre	Catherine Moore et al
Wales/PHWC-PDCZ3B/2021	EPI_ISL_4133092	2021-08-25	Originating lab: Wales Specialist Virology Centre Sequencing lab: Pathogen Genomics Unit	Public Health Wales Microbiology Cardiff Wales Specialist Virology Centre	Catherine Moore et al
Wales/PHWC-PDD1J3/2021	EPI_ISL_3785875	2021-08-11	Originating lab: Wales Specialist Virology Centre Sequencing lab: Pathogen Genomics Unit	Public Health Wales Microbiology Cardiff Wales Specialist Virology Centre	Catherine Moore et al
Wales/PHWC-PDD3RH/2021	EPI_ISL_3786049	2021-08-12	Originating lab: Wales Specialist Virology Centre Sequencing lab: Pathogen Genomics Unit	Public Health Wales Microbiology Cardiff Wales Specialist Virology Centre	Catherine Moore et al
Wales/PHWC-PDD6B7/2021	EPI_ISL_3786374	2021-08-13	Originating lab: Wales Specialist Virology Centre Sequencing lab: Pathogen Genomics Unit	Public Health Wales Microbiology Cardiff Wales Specialist Virology Centre	Catherine Moore et al
Wales/PHWC-PDD6HG/2021	EPI_ISL_3786395	2021-08-12	Originating lab: Wales Specialist Virology Centre Sequencing lab: Pathogen Genomics Unit	Public Health Wales Microbiology Cardiff Wales Specialist Virology Centre	Catherine Moore et al
Wales/PHWC-PDD6JP/2021	EPI_ISL_3786404	2021-08-12	Originating lab: Wales Specialist Virology Centre Sequencing lab: Pathogen Genomics Unit	Public Health Wales Microbiology Cardiff Wales Specialist Virology Centre	Catherine Moore et al
Wales/PHWC-PDD6RZ/2021	EPI_ISL_3786440	2021-08-11	Originating lab: Wales Specialist Virology Centre Sequencing lab: Pathogen Genomics Unit	Public Health Wales Microbiology Cardiff Wales Specialist Virology Centre	Catherine Moore et al
Wales/PHWC-PDD7KC/2021	EPI_ISL_3786536	2021-08-14	Originating lab: Wales Specialist Virology Centre Sequencing lab: Pathogen Genomics Unit	Public Health Wales Microbiology Cardiff Wales Specialist Virology Centre	Catherine Moore et al
Wales/PHWC-PDD96B/2021	EPI_ISL_3786715	2021-08-17	Originating lab: Wales Specialist Virology Centre Sequencing lab: Pathogen Genomics Unit	Public Health Wales Microbiology Cardiff Wales Specialist Virology Centre	Catherine Moore et al
Wales/PHWC-PDDBT3/2021	EPI_ISL_3787062	2021-08-11	Originating lab: Wales Specialist Virology Centre Sequencing lab: Pathogen Genomics Unit	Public Health Wales Microbiology Cardiff Wales Specialist Virology Centre	Catherine Moore et al
Wales/PHWC-PDDE74/2021	EPI_ISL_3787197	2021-08-12	Originating lab: Wales Specialist Virology Centre Sequencing lab: Pathogen Genomics Unit	Public Health Wales Microbiology Cardiff Wales Specialist Virology Centre	Catherine Moore et al
Wales/PHWC-PDDH1H/2021	EPI_ISL_3787412	2021-08-11	Originating lab: Wales Specialist Virology Centre Sequencing lab: Pathogen Genomics Unit	Public Health Wales Microbiology Cardiff Wales Specialist Virology Centre	Catherine Moore et al
Wales/PHWC-PDDHB9/2021	EPI_ISL_3787447	2021-08-11	Originating lab: Wales Specialist Virology Centre Sequencing lab: Pathogen Genomics Unit	Public Health Wales Microbiology Cardiff Wales Specialist Virology Centre	Catherine Moore et al
Wales/PHWC-PDDHP8/2021	EPI_ISL_3787482	2021-08-11	Originating lab: Wales Specialist Virology Centre Sequencing lab: Pathogen Genomics Unit	Public Health Wales Microbiology Cardiff Wales Specialist Virology Centre	Catherine Moore et al
Wales/PHWC-PDDKIE/2021	EPI_ISL_3787795	2021-08-13	Originating lab: Wales Specialist Virology Centre Sequencing lab: Pathogen Genomics Unit	Public Health Wales Microbiology Cardiff Wales Specialist Virology Centre	Catherine Moore et al
Wales/PHWC-PDDMK6/2021	EPI_ISL_3787911	2021-08-13	Originating lab: Wales Specialist Virology Centre Sequencing lab: Pathogen Genomics Unit	Public Health Wales Microbiology Cardiff Wales Specialist Virology Centre	Catherine Moore et al
Wales/PHWC-PDDN4G/2021	EPI_ISL_3787963	2021-08-14	Originating lab: Wales Specialist Virology Centre Sequencing lab: Pathogen Genomics Unit	Public Health Wales Microbiology Cardiff Wales Specialist Virology Centre	Catherine Moore et al
Wales/PHWC-PDDNQ9/2021	EPI_ISL_3788034	2021-08-12	Originating lab: Wales Specialist Virology Centre Sequencing lab: Pathogen Genomics Unit	Public Health Wales Microbiology Cardiff Wales Specialist Virology Centre	Catherine Moore et al
Wales/PHWC-PDDQUE/2021	EPI_ISL_3788238	2021-08-11	Originating lab: Wales Specialist Virology Centre Sequencing lab: Pathogen Genomics Unit	Public Health Wales Microbiology Cardiff Wales Specialist Virology Centre	Catherine Moore et al
Wales/PHWC-PDDRJ8/2021	EPI_ISL_3788310	2021-08-12	Originating lab: Wales Specialist Virology Centre Sequencing lab: Pathogen Genomics Unit	Public Health Wales Microbiology Cardiff Wales Specialist Virology Centre	Catherine Moore et al
Wales/PHWC-PDDRZK/2021	EPI_ISL_3788360	2021-08-11	Originating lab: Wales Specialist Virology Centre Sequencing lab: Pathogen Genomics Unit	Public Health Wales Microbiology Cardiff Wales Specialist Virology Centre	Catherine Moore et al
Wales/PHWC-PDDUMW/2021	EPI_ISL_3788637	2021-08-12	Originating lab: Wales Specialist Virology Centre Sequencing lab: Pathogen Genomics Unit	Public Health Wales Microbiology Cardiff Wales Specialist Virology Centre	Catherine Moore et al
Wales/PHWC-PDDWRB/2021	EPI_ISL_3788748	2021-08-11	Originating lab: Wales Specialist Virology Centre Sequencing lab: Pathogen Genomics Unit	Public Health Wales Microbiology Cardiff Wales Specialist Virology Centre	Catherine Moore et al
Wales/PHWC-PDDXCS/2021	EPI_ISL_3788797	2021-08-13	Originating lab: Wales Specialist Virology Centre Sequencing lab: Pathogen Genomics Unit	Public Health Wales Microbiology Cardiff Wales Specialist Virology Centre	Catherine Moore et al
Wales/PHWC-PDDYM8/2021	EPI_ISL_3788914	2021-08-11	Originating lab: Wales Specialist Virology Centre Sequencing lab: Pathogen Genomics Unit	Public Health Wales Microbiology Cardiff Wales Specialist Virology Centre	Catherine Moore et al
Wales/PHWC-PDE1SW/2021	EPI_ISL_4133143	2021-08-19	Originating lab: Wales Specialist Virology Centre Sequencing lab: Pathogen Genomics Unit	Public Health Wales Microbiology Cardiff Wales Specialist Virology Centre	Catherine Moore et al
Wales/PHWC-PDE41W/2021	EPI_ISL_4133175	2021-08-18	Originating lab: Wales Specialist Virology Centre Sequencing lab: Pathogen Genomics Unit	Public Health Wales Microbiology Cardiff Wales Specialist Virology Centre	Catherine Moore et al
Wales/PHWC-PDE5NW/2021	EPI_ISL_4133219	2021-08-18	Originating lab: Wales Specialist Virology Centre Sequencing lab: Pathogen Genomics Unit	Public Health Wales Microbiology Cardiff Wales Specialist Virology Centre	Catherine Moore et al
Wales/PHWC-PDE7H7/2021	EPI_ISL_4133269	2021-08-18	Originating lab: Wales Specialist Virology Centre Sequencing lab: Pathogen Genomics Unit	Public Health Wales Microbiology Cardiff Wales Specialist Virology Centre	Catherine Moore et al
Wales/PHWC-PDE8EH/2021	EPI_ISL_4133292	2021-08-17	Originating lab: Wales Specialist Virology Centre Sequencing lab: Pathogen Genomics Unit	Public Health Wales Microbiology Cardiff Wales Specialist Virology Centre	Catherine Moore et al
Wales/PHWC-PDE8OM/2021	EPI_ISL_4133300	2021-08-17	Originating lab: Wales Specialist Virology Centre Sequencing lab: Pathogen Genomics Unit	Public Health Wales Microbiology Cardiff Wales Specialist Virology Centre	Catherine Moore et al
Wales/PHWC-PDEDEY/2021	EPI_ISL_4133360	2021-08-13	Originating lab: Wales Specialist Virology Centre Sequencing lab: Pathogen Genomics Unit	Public Health Wales Microbiology Cardiff Wales Specialist Virology Centre	Catherine Moore et al
Wales/PHWC-PDEE3A/2021	EPI_ISL_4133375	2021-08-17	Originating lab: Wales Specialist Virology Centre Sequencing lab: Pathogen Genomics Unit	Public Health Wales Microbiology Cardiff Wales Specialist Virology Centre	Catherine Moore et al
Wales/PHWC-PDEE4S/2021	EPI_ISL_4133376	2021-08-17	Originating lab: Wales Specialist Virology Centre Sequencing lab: Pathogen Genomics Unit	Public Health Wales Microbiology Cardiff Wales Specialist Virology Centre	Catherine Moore et al
Wales/PHWC-PDEEJ3/2021	EPI_ISL_4133388	2021-08-17	Originating lab: Wales Specialist Virology Centre Sequencing lab: Pathogen Genomics Unit	Public Health Wales Microbiology Cardiff Wales Specialist Virology Centre	Catherine Moore et al
Wales/PHWC-PDEHKD/2021	EPI_ISL_4133441	2021-08-19	Originating lab: Wales Specialist Virology Centre Sequencing lab: Pathogen Genomics Unit	Public Health Wales Microbiology Cardiff Wales Specialist Virology Centre	Catherine Moore et al
Wales/PHWC-PDEJ9M/2021	EPI_ISL_4133480	2021-08-19	Originating lab: Wales Specialist Virology Centre Sequencing lab: Pathogen Genomics Unit	Public Health Wales Microbiology Cardiff Wales Specialist Virology Centre	Catherine Moore et al
Wales/PHWC-PDEJYK/2021	EPI_ISL_4133502	2021-08-17	Originating lab: Wales Specialist Virology Centre Sequencing lab: Pathogen Genomics Unit	Public Health Wales Microbiology Cardiff Wales Specialist Virology Centre	Catherine Moore et al
Wales/PHWC-PDEMAZ/2021	EPI_ISL_4133537	2021-08-19	Originating lab: Wales Specialist Virology Centre Sequencing lab: Pathogen Genomics Unit	Public Health Wales Microbiology Cardiff Wales Specialist Virology Centre	Catherine Moore et al
Wales/PHWC-PDENOO/2021	EPI_ISL_4133576	2021-08-12	Originating lab: Wales Specialist Virology Centre Sequencing lab: Pathogen Genomics Unit	Public Health Wales Microbiology Cardiff Wales Specialist Virology Centre	Catherine Moore et al
Wales/PHWC-PDEOBB/2021	EPI_ISL_4133593	2021-08-18	Originating lab: Wales Specialist Virology Centre Sequencing lab: Pathogen Genomics Unit	Public Health Wales Microbiology Cardiff Wales Specialist Virology Centre	Catherine Moore et al
Wales/PHWC-PDEPMO/2021	EPI_ISL_4133632	2021-08-18	Originating lab: Wales Specialist Virology Centre Sequencing lab: Pathogen Genomics Unit	Public Health Wales Microbiology Cardiff Wales Specialist Virology Centre	Catherine Moore et al
Wales/PHWC-PDEQ4O/2021	EPI_ISL_4133646	2021-08-18	Originating lab: Wales Specialist Virology Centre Sequencing lab: Pathogen Genomics Unit	Public Health Wales Microbiology Cardiff Wales Specialist Virology Centre	Catherine Moore et al
Wales/PHWC-PDERXT/2021	EPI_ISL_4133698	2021-08-15	Originating lab: Wales Specialist Virology Centre Sequencing lab: Pathogen Genomics Unit	Public Health Wales Microbiology Cardiff Wales Specialist Virology Centre	Catherine Moore et al
Wales/PHWC-PDES4E/2021	EPI_ISL_4133701	2021-08-20	Originating lab: Wales Specialist Virology Centre Sequencing lab: Pathogen Genomics Unit	Public Health Wales Microbiology Cardiff Wales Specialist Virology Centre	Catherine Moore et al
Wales/PHWC-PDETGS/2021	EPI_ISL_4133726	2021-08-21	Originating lab: Wales Specialist Virology Centre Sequencing lab: Pathogen Genomics Unit	Public Health Wales Microbiology Cardiff Wales Specialist Virology Centre	Catherine Moore et al
Wales/PHWC-PDEUSU/2021	EPI_ISL_4133763	2021-08-18	Originating lab: Wales Specialist Virology Centre Sequencing lab: Pathogen Genomics Unit	Public Health Wales Microbiology Cardiff Wales Specialist Virology Centre	Catherine Moore et al
Wales/PHWC-PDEZKE/2021	EPI_ISL_4133873	2021-08-18	Originating lab: Wales Specialist Virology Centre Sequencing lab: Pathogen Genomics Unit	Public Health Wales Microbiology Cardiff Wales Specialist Virology Centre	Catherine Moore et al
Wales/PHWC-PDF8TX/2021	EPI_ISL_3789109	2021-08-16	Originating lab: Wales Specialist Virology Centre Sequencing lab: Pathogen Genomics Unit	Public Health Wales Microbiology Cardiff Wales Specialist Virology Centre	Catherine Moore et al
Wales/PHWC-PDFOF9/2021	EPI_ISL_3789730	2021-08-16	Originating lab: Wales Specialist Virology Centre Sequencing lab: Pathogen Genomics Unit	Public Health Wales Microbiology Cardiff Wales Specialist Virology Centre	Catherine Moore et al
Wales/PHWC-PDFQOK/2021	EPI_ISL_3789891	2021-08-09	Originating lab: Wales Specialist Virology Centre Sequencing lab: Pathogen Genomics Unit	Public Health Wales Microbiology Cardiff Wales Specialist Virology Centre	Catherine Moore et al
Wales/PHWC-PDFTTF/2021	EPI_ISL_3789959	2021-08-16	Originating lab: Wales Specialist Virology Centre Sequencing lab: Pathogen Genomics Unit	Public Health Wales Microbiology Cardiff Wales Specialist Virology Centre	Catherine Moore et al
Wales/PHWC-PDFXKS/2021	EPI_ISL_3790025	2021-08-16	Originating lab: Wales Specialist Virology Centre Sequencing lab: Pathogen Genomics Unit	Public Health Wales Microbiology Cardiff Wales Specialist Virology Centre	Catherine Moore et al
Wales/PHWC-PDFYKF/2021	EPI_ISL_3790078	2021-08-09	Originating lab: Wales Specialist Virology Centre Sequencing lab: Pathogen Genomics Unit	Public Health Wales Microbiology Cardiff Wales Specialist Virology Centre	Catherine Moore et al
Wales/PHWC-PDG1D9/2021	EPI_ISL_3963733	2021-08-15	Originating lab: Wales Specialist Virology Centre Sequencing lab: Pathogen Genomics Unit	Public Health Wales Microbiology Cardiff Wales Specialist Virology Centre	Catherine Moore et al
Wales/PHWC-PDG4ZQ/2021	EPI_ISL_3963809	2021-08-15	Originating lab: Wales Specialist Virology Centre Sequencing lab: Pathogen Genomics Unit	Public Health Wales Microbiology Cardiff Wales Specialist Virology Centre	Catherine Moore et al
Wales/PHWC-PDG977/2021	EPI_ISL_3963960	2021-08-14	Originating lab: Wales Specialist Virology Centre Sequencing lab: Pathogen Genomics Unit	Public Health Wales Microbiology Cardiff Wales Specialist Virology Centre	Catherine Moore et al
Wales/PHWC-PDGA14/2021	EPI_ISL_3964031	2021-08-15	Originating lab: Wales Specialist Virology Centre Sequencing lab: Pathogen Genomics Unit	Public Health Wales Microbiology Cardiff Wales Specialist Virology Centre	Catherine Moore et al
Wales/PHWC-PDGA8T/2021	EPI_ISL_3964050	2021-08-15	Originating lab: Wales Specialist Virology Centre Sequencing lab: Pathogen Genomics Unit	Public Health Wales Microbiology Cardiff Wales Specialist Virology Centre	Catherine Moore et al
Wales/PHWC-PDGAY9/2021	EPI_ISL_3964120	2021-08-14	Originating lab: Wales Specialist Virology Centre Sequencing lab: Pathogen Genomics Unit	Public Health Wales Microbiology Cardiff Wales Specialist Virology Centre	Catherine Moore et al
Wales/PHWC-PDGIHJ/2021	EPI_ISL_3964618	2021-08-16	Originating lab: Wales Specialist Virology Centre Sequencing lab: Pathogen Genomics Unit	Public Health Wales Microbiology Cardiff Wales Specialist Virology Centre	Catherine Moore et al
Wales/PHWC-PDGIJO/2021	EPI_ISL_3964620	2021-08-16	Originating lab: Wales Specialist Virology Centre Sequencing lab: Pathogen Genomics Unit	Public Health Wales Microbiology Cardiff Wales Specialist Virology Centre	Catherine Moore et al
Wales/PHWC-PDGK4A/2021	EPI_ISL_3964696	2021-08-12	Originating lab: Wales Specialist Virology Centre Sequencing lab: Pathogen Genomics Unit	Public Health Wales Microbiology Cardiff Wales Specialist Virology Centre	Catherine Moore et al
Wales/PHWC-PDGPA3/2021	EPI_ISL_3965049	2021-08-13	Originating lab: Wales Specialist Virology Centre Sequencing lab: Pathogen Genomics Unit	Public Health Wales Microbiology Cardiff Wales Specialist Virology Centre	Catherine Moore et al
Wales/PHWC-PDGSAO/2021	EPI_ISL_3965222	2021-08-13	Originating lab: Wales Specialist Virology Centre Sequencing lab: Pathogen Genomics Unit	Public Health Wales Microbiology Cardiff Wales Specialist Virology Centre	Catherine Moore et al
Wales/PHWC-PDGSKP/2021	EPI_ISL_3965251	2021-08-15	Originating lab: Wales Specialist Virology Centre Sequencing lab: Pathogen Genomics Unit	Public Health Wales Microbiology Cardiff Wales Specialist Virology Centre	Catherine Moore et al
Wales/PHWC-PDGTK1/2021	EPI_ISL_3965339	2021-08-15	Originating lab: Wales Specialist Virology Centre Sequencing lab: Pathogen Genomics Unit	Public Health Wales Microbiology Cardiff Wales Specialist Virology Centre	Catherine Moore et al
Wales/PHWC-PDGU5P/2021	EPI_ISL_3965386	2021-08-15	Originating lab: Wales Specialist Virology Centre Sequencing lab: Pathogen Genomics Unit	Public Health Wales Microbiology Cardiff Wales Specialist Virology Centre	Catherine Moore et al
Wales/PHWC-PDGZ3P/2021	EPI_ISL_3965598	2021-08-15	Originating lab: Wales Specialist Virology Centre Sequencing lab: Pathogen Genomics Unit	Public Health Wales Microbiology Cardiff Wales Specialist Virology Centre	Catherine Moore et al
Wales/PHWC-PDH1IP/2021	EPI_ISL_5046358	2021-09-22	Originating lab: Wales Specialist Virology Centre Sequencing lab: Pathogen Genomics Unit	Public Health Wales Microbiology Cardiff Wales Specialist Virology Centre	Catherine Moore et al
Wales/PHWC-PDH4BQ/2021	EPI_ISL_5046405	2021-09-24	Originating lab: Wales Specialist Virology Centre Sequencing lab: Pathogen Genomics Unit	Public Health Wales Microbiology Cardiff Wales Specialist Virology Centre	Catherine Moore et al
Wales/PHWC-PDH561/2021	EPI_ISL_5046429	2021-09-22	Originating lab: Wales Specialist Virology Centre Sequencing lab: Pathogen Genomics Unit	Public Health Wales Microbiology Cardiff Wales Specialist Virology Centre	Catherine Moore et al
Wales/PHWC-PDH66X/2021	EPI_ISL_5046454	2021-09-22	Originating lab: Wales Specialist Virology Centre Sequencing lab: Pathogen Genomics Unit	Public Health Wales Microbiology Cardiff Wales Specialist Virology Centre	Catherine Moore et al
Wales/PHWC-PDH6IB/2021	EPI_ISL_5046464	2021-09-22	Originating lab: Wales Specialist Virology Centre Sequencing lab: Pathogen Genomics Unit	Public Health Wales Microbiology Cardiff Wales Specialist Virology Centre	Catherine Moore et al
Wales/PHWC-PDH8JT/2021	EPI_ISL_4799077	2021-09-22	Wales Specialist Virology Centre Sequencing lab: Pathogen Genomics Unit	Public Health Wales Microbiology Cardiff Wales Specialist Virology Centre	Catherine Moore et al
Wales/PHWC-PDH987/2021	EPI_ISL_5046508	2021-09-24	Originating lab: Wales Specialist Virology Centre Sequencing lab: Pathogen Genomics Unit	Public Health Wales Microbiology Cardiff Wales Specialist Virology Centre	Catherine Moore et al
Wales/PHWC-PDH9UR/2021	EPI_ISL_5046529	2021-09-20	Originating lab: Wales Specialist Virology Centre Sequencing lab: Pathogen Genomics Unit	Public Health Wales Microbiology Cardiff Wales Specialist Virology Centre	Catherine Moore et al
Wales/PHWC-PDHB3S/2021	EPI_ISL_4799092	2021-09-22	Wales Specialist Virology Centre Sequencing lab: Pathogen Genomics Unit	Public Health Wales Microbiology Cardiff Wales Specialist Virology Centre	Catherine Moore et al
Wales/PHWC-PDHBJZ/2021	EPI_ISL_4799106	2021-09-20	Wales Specialist Virology Centre Sequencing lab: Pathogen Genomics Unit	Public Health Wales Microbiology Cardiff Wales Specialist Virology Centre	Catherine Moore et al
Wales/PHWC-PDHDKU/2021	EPI_ISL_4799300	2021-09-21	Wales Specialist Virology Centre Sequencing lab: Pathogen Genomics Unit	Public Health Wales Microbiology Cardiff Wales Specialist Virology Centre	Catherine Moore et al
Wales/PHWC-PDHE5M/2021	EPI_ISL_4799368	2021-09-20	Wales Specialist Virology Centre Sequencing lab: Pathogen Genomics Unit	Public Health Wales Microbiology Cardiff Wales Specialist Virology Centre	Catherine Moore et al
Wales/PHWC-PDHE8W/2021	EPI_ISL_4799384	2021-09-22	Wales Specialist Virology Centre Sequencing lab: Pathogen Genomics Unit	Public Health Wales Microbiology Cardiff Wales Specialist Virology Centre	Catherine Moore et al
Wales/PHWC-PDHEAT/2021	EPI_ISL_4799397	2021-09-20	Wales Specialist Virology Centre Sequencing lab: Pathogen Genomics Unit	Public Health Wales Microbiology Cardiff Wales Specialist Virology Centre	Catherine Moore et al
Wales/PHWC-PDHGXG/2021	EPI_ISL_4799795	2021-09-20	Wales Specialist Virology Centre Sequencing lab: Pathogen Genomics Unit	Public Health Wales Microbiology Cardiff Wales Specialist Virology Centre	Catherine Moore et al
Wales/PHWC-PDHHGN/2021	EPI_ISL_5046587	2021-09-23	Originating lab: Wales Specialist Virology Centre Sequencing lab: Pathogen Genomics Unit	Public Health Wales Microbiology Cardiff Wales Specialist Virology Centre	Catherine Moore et al
Wales/PHWC-PDHI3N/2021	EPI_ISL_5046605	2021-09-23	Originating lab: Wales Specialist Virology Centre Sequencing lab: Pathogen Genomics Unit	Public Health Wales Microbiology Cardiff Wales Specialist Virology Centre	Catherine Moore et al
Wales/PHWC-PDHIDX/2021	EPI_ISL_5046615	2021-09-22	Originating lab: Wales Specialist Virology Centre Sequencing lab: Pathogen Genomics Unit	Public Health Wales Microbiology Cardiff Wales Specialist Virology Centre	Catherine Moore et al
Wales/PHWC-PDHJ4C/2021	EPI_ISL_4799818	2021-09-20	Wales Specialist Virology Centre Sequencing lab: Pathogen Genomics Unit	Public Health Wales Microbiology Cardiff Wales Specialist Virology Centre	Catherine Moore et al
Wales/PHWC-PDHJ8U/2021	EPI_ISL_4799842	2021-09-20	Wales Specialist Virology Centre Sequencing lab: Pathogen Genomics Unit	Public Health Wales Microbiology Cardiff Wales Specialist Virology Centre	Catherine Moore et al
Wales/PHWC-PDHJN7/2021	EPI_ISL_4799912	2021-09-20	Wales Specialist Virology Centre Sequencing lab: Pathogen Genomics Unit	Public Health Wales Microbiology Cardiff Wales Specialist Virology Centre	Catherine Moore et al
Wales/PHWC-PDHJYB/2021	EPI_ISL_4799965	2021-09-22	Wales Specialist Virology Centre Sequencing lab: Pathogen Genomics Unit	Public Health Wales Microbiology Cardiff Wales Specialist Virology Centre	Catherine Moore et al
Wales/PHWC-PDHMY9/2021	EPI_ISL_4800099	2021-09-20	Wales Specialist Virology Centre Sequencing lab: Pathogen Genomics Unit	Public Health Wales Microbiology Cardiff Wales Specialist Virology Centre	Catherine Moore et al
Wales/PHWC-PDHQ1Z/2021	EPI_ISL_5046705	2021-09-20	Originating lab: Wales Specialist Virology Centre Sequencing lab: Pathogen Genomics Unit	Public Health Wales Microbiology Cardiff Wales Specialist Virology Centre	Catherine Moore et al
Wales/PHWC-PDHSKY/2021	EPI_ISL_5046749	2021-09-22	Originating lab: Wales Specialist Virology Centre Sequencing lab: Pathogen Genomics Unit	Public Health Wales Microbiology Cardiff Wales Specialist Virology Centre	Catherine Moore et al
Wales/PHWC-PDHUP7/2021	EPI_ISL_5046809	2021-09-22	Originating lab: Wales Specialist Virology Centre Sequencing lab: Pathogen Genomics Unit	Public Health Wales Microbiology Cardiff Wales Specialist Virology Centre	Catherine Moore et al
Wales/PHWC-PDHY6P/2021	EPI_ISL_4800165	2021-09-20	Wales Specialist Virology Centre Sequencing lab: Pathogen Genomics Unit	Public Health Wales Microbiology Cardiff Wales Specialist Virology Centre	Catherine Moore et al
Wales/PHWC-PDHYT8/2021	EPI_ISL_4800186	2021-09-20	Wales Specialist Virology Centre Sequencing lab: Pathogen Genomics Unit	Public Health Wales Microbiology Cardiff Wales Specialist Virology Centre	Catherine Moore et al
Wales/PHWC-PDI14T/2021	EPI_ISL_4532177	2021-08-25	Originating lab: Wales Specialist Virology Centre Sequencing lab: Pathogen Genomics Unit	Public Health Wales Microbiology Cardiff Wales Specialist Virology Centre	Catherine Moore et al
Wales/PHWC-PDI1BR/2021	EPI_ISL_4532183	2021-08-25	Originating lab: Wales Specialist Virology Centre Sequencing lab: Pathogen Genomics Unit	Public Health Wales Microbiology Cardiff Wales Specialist Virology Centre	Catherine Moore et al
Wales/PHWC-PDI47D/2021	EPI_ISL_4532234	2021-09-08	Originating lab: Wales Specialist Virology Centre Sequencing lab: Pathogen Genomics Unit	Public Health Wales Microbiology Cardiff Wales Specialist Virology Centre	Catherine Moore et al
Wales/PHWC-PDI4IU/2021	EPI_ISL_4532243	2021-09-08	Originating lab: Wales Specialist Virology Centre Sequencing lab: Pathogen Genomics Unit	Public Health Wales Microbiology Cardiff Wales Specialist Virology Centre	Catherine Moore et al
Wales/PHWC-PDI4ME/2021	EPI_ISL_4532246	2021-09-08	Originating lab: Wales Specialist Virology Centre Sequencing lab: Pathogen Genomics Unit	Public Health Wales Microbiology Cardiff Wales Specialist Virology Centre	Catherine Moore et al
Wales/PHWC-PDI4Y6/2021	EPI_ISL_4532254	2021-09-08	Originating lab: Wales Specialist Virology Centre Sequencing lab: Pathogen Genomics Unit	Public Health Wales Microbiology Cardiff Wales Specialist Virology Centre	Catherine Moore et al
Wales/PHWC-PDI8HA/2021	EPI_ISL_4532349	2021-09-09	Originating lab: Wales Specialist Virology Centre Sequencing lab: Pathogen Genomics Unit	Public Health Wales Microbiology Cardiff Wales Specialist Virology Centre	Catherine Moore et al
Wales/PHWC-PDID3N/2021	EPI_ISL_4532436	2021-09-01	Originating lab: Wales Specialist Virology Centre Sequencing lab: Pathogen Genomics Unit	Public Health Wales Microbiology Cardiff Wales Specialist Virology Centre	Catherine Moore et al
Wales/PHWC-PDIE6U/2021	EPI_ISL_4532466	2021-09-09	Originating lab: Wales Specialist Virology Centre Sequencing lab: Pathogen Genomics Unit	Public Health Wales Microbiology Cardiff Wales Specialist Virology Centre	Catherine Moore et al
Wales/PHWC-PDIEEY/2021	EPI_ISL_4532473	2021-09-09	Originating lab: Wales Specialist Virology Centre Sequencing lab: Pathogen Genomics Unit	Public Health Wales Microbiology Cardiff Wales Specialist Virology Centre	Catherine Moore et al
Wales/PHWC-PDIEUJ/2021	EPI_ISL_4532487	2021-09-09	Originating lab: Wales Specialist Virology Centre Sequencing lab: Pathogen Genomics Unit	Public Health Wales Microbiology Cardiff Wales Specialist Virology Centre	Catherine Moore et al
Wales/PHWC-PDIFZR/2021	EPI_ISL_4532520	2021-09-02	Originating lab: Wales Specialist Virology Centre Sequencing lab: Pathogen Genomics Unit	Public Health Wales Microbiology Cardiff Wales Specialist Virology Centre	Catherine Moore et al
Wales/PHWC-PDIHSX/2021	EPI_ISL_4532569	2021-09-08	Originating lab: Wales Specialist Virology Centre Sequencing lab: Pathogen Genomics Unit	Public Health Wales Microbiology Cardiff Wales Specialist Virology Centre	Catherine Moore et al
Wales/PHWC-PDIJHS/2021	EPI_ISL_4532607	2021-09-09	Originating lab: Wales Specialist Virology Centre Sequencing lab: Pathogen Genomics Unit	Public Health Wales Microbiology Cardiff Wales Specialist Virology Centre	Catherine Moore et al
Wales/PHWC-PDIJSN/2021	EPI_ISL_4532616	2021-09-09	Originating lab: Wales Specialist Virology Centre Sequencing lab: Pathogen Genomics Unit	Public Health Wales Microbiology Cardiff Wales Specialist Virology Centre	Catherine Moore et al
Wales/PHWC-PDIKBC/2021	EPI_ISL_4532629	2021-09-10	Originating lab: Wales Specialist Virology Centre Sequencing lab: Pathogen Genomics Unit	Public Health Wales Microbiology Cardiff Wales Specialist Virology Centre	Catherine Moore et al
Wales/PHWC-PDIMAH/2021	EPI_ISL_4532657	2021-09-07	Originating lab: Wales Specialist Virology Centre Sequencing lab: Pathogen Genomics Unit	Public Health Wales Microbiology Cardiff Wales Specialist Virology Centre	Catherine Moore et al
Wales/PHWC-PDINAF/2021	EPI_ISL_4532682	2021-09-02	Originating lab: Wales Specialist Virology Centre Sequencing lab: Pathogen Genomics Unit	Public Health Wales Microbiology Cardiff Wales Specialist Virology Centre	Catherine Moore et al
Wales/PHWC-PDIPS6/2021	EPI_ISL_4532727	2021-09-15	Originating lab: Wales Specialist Virology Centre Sequencing lab: Pathogen Genomics Unit	Public Health Wales Microbiology Cardiff Wales Specialist Virology Centre	Catherine Moore et al
Wales/PHWC-PDISZU/2021	EPI_ISL_4532811	2021-09-08	Originating lab: Wales Specialist Virology Centre Sequencing lab: Pathogen Genomics Unit	Public Health Wales Microbiology Cardiff Wales Specialist Virology Centre	Catherine Moore et al
Wales/PHWC-PDIUNB/2021	EPI_ISL_4532831	2021-08-25	Originating lab: Wales Specialist Virology Centre Sequencing lab: Pathogen Genomics Unit	Public Health Wales Microbiology Cardiff Wales Specialist Virology Centre	Catherine Moore et al
Wales/PHWC-PDIWTB/2021	EPI_ISL_4532860	2021-08-26	Originating lab: Wales Specialist Virology Centre Sequencing lab: Pathogen Genomics Unit	Public Health Wales Microbiology Cardiff Wales Specialist Virology Centre	Catherine Moore et al
Wales/PHWC-PDIWXG/2021	EPI_ISL_4532863	2021-08-26	Originating lab: Wales Specialist Virology Centre Sequencing lab: Pathogen Genomics Unit	Public Health Wales Microbiology Cardiff Wales Specialist Virology Centre	Catherine Moore et al
Wales/PHWC-PDJ1C8/2021	EPI_ISL_4133893	2021-08-24	Originating lab: Wales Specialist Virology Centre Sequencing lab: Pathogen Genomics Unit	Public Health Wales Microbiology Cardiff Wales Specialist Virology Centre	Catherine Moore et al
Wales/PHWC-PDJ411/2021	EPI_ISL_4133937	2021-08-24	Originating lab: Wales Specialist Virology Centre Sequencing lab: Pathogen Genomics Unit	Public Health Wales Microbiology Cardiff Wales Specialist Virology Centre	Catherine Moore et al
Wales/PHWC-PDJ4X3/2021	EPI_ISL_4133963	2021-08-24	Originating lab: Wales Specialist Virology Centre Sequencing lab: Pathogen Genomics Unit	Public Health Wales Microbiology Cardiff Wales Specialist Virology Centre	Catherine Moore et al
Wales/PHWC-PDJ6IE/2021	EPI_ISL_4134006	2021-08-24	Originating lab: Wales Specialist Virology Centre Sequencing lab: Pathogen Genomics Unit	Public Health Wales Microbiology Cardiff Wales Specialist Virology Centre	Catherine Moore et al
Wales/PHWC-PDJ8OJ/2021	EPI_ISL_4134063	2021-08-17	Originating lab: Wales Specialist Virology Centre Sequencing lab: Pathogen Genomics Unit	Public Health Wales Microbiology Cardiff Wales Specialist Virology Centre	Catherine Moore et al
Wales/PHWC-PDJ8XC/2021	EPI_ISL_4134070	2021-08-17	Originating lab: Wales Specialist Virology Centre Sequencing lab: Pathogen Genomics Unit	Public Health Wales Microbiology Cardiff Wales Specialist Virology Centre	Catherine Moore et al
Wales/PHWC-PDJ98R/2021	EPI_ISL_4134076	2021-08-24	Originating lab: Wales Specialist Virology Centre Sequencing lab: Pathogen Genomics Unit	Public Health Wales Microbiology Cardiff Wales Specialist Virology Centre	Catherine Moore et al
Wales/PHWC-PDJA1W/2021	EPI_ISL_4134099	2021-08-24	Originating lab: Wales Specialist Virology Centre Sequencing lab: Pathogen Genomics Unit	Public Health Wales Microbiology Cardiff Wales Specialist Virology Centre	Catherine Moore et al
Wales/PHWC-PDJBEY/2021	EPI_ISL_4134132	2021-08-18	Originating lab: Wales Specialist Virology Centre Sequencing lab: Pathogen Genomics Unit	Public Health Wales Microbiology Cardiff Wales Specialist Virology Centre	Catherine Moore et al
Wales/PHWC-PDJBX1/2021	EPI_ISL_4134143	2021-08-18	Originating lab: Wales Specialist Virology Centre Sequencing lab: Pathogen Genomics Unit	Public Health Wales Microbiology Cardiff Wales Specialist Virology Centre	Catherine Moore et al
Wales/PHWC-PDJE4W/2021	EPI_ISL_4134204	2021-08-20	Originating lab: Wales Specialist Virology Centre Sequencing lab: Pathogen Genomics Unit	Public Health Wales Microbiology Cardiff Wales Specialist Virology Centre	Catherine Moore et al
Wales/PHWC-PDJFBK/2021	EPI_ISL_4134232	2021-08-22	Originating lab: Wales Specialist Virology Centre Sequencing lab: Pathogen Genomics Unit	Public Health Wales Microbiology Cardiff Wales Specialist Virology Centre	Catherine Moore et al
Wales/PHWC-PDJG7O/2021	EPI_ISL_4134253	2021-08-17	Originating lab: Wales Specialist Virology Centre Sequencing lab: Pathogen Genomics Unit	Public Health Wales Microbiology Cardiff Wales Specialist Virology Centre	Catherine Moore et al
Wales/PHWC-PDJGTE/2021	EPI_ISL_4134271	2021-08-17	Originating lab: Wales Specialist Virology Centre Sequencing lab: Pathogen Genomics Unit	Public Health Wales Microbiology Cardiff Wales Specialist Virology Centre	Catherine Moore et al
Wales/PHWC-PDJHJD/2021	EPI_ISL_4134293	2021-08-24	Originating lab: Wales Specialist Virology Centre Sequencing lab: Pathogen Genomics Unit	Public Health Wales Microbiology Cardiff Wales Specialist Virology Centre	Catherine Moore et al
Wales/PHWC-PDJHUQ/2021	EPI_ISL_4134303	2021-08-24	Originating lab: Wales Specialist Virology Centre Sequencing lab: Pathogen Genomics Unit	Public Health Wales Microbiology Cardiff Wales Specialist Virology Centre	Catherine Moore et al
Wales/PHWC-PDJKAS/2021	EPI_ISL_4134371	2021-08-22	Originating lab: Wales Specialist Virology Centre Sequencing lab: Pathogen Genomics Unit	Public Health Wales Microbiology Cardiff Wales Specialist Virology Centre	Catherine Moore et al
Wales/PHWC-PDJKMT/2021	EPI_ISL_4134381	2021-08-22	Originating lab: Wales Specialist Virology Centre Sequencing lab: Pathogen Genomics Unit	Public Health Wales Microbiology Cardiff Wales Specialist Virology Centre	Catherine Moore et al
Wales/PHWC-PDJM6J/2021	EPI_ISL_4134397	2021-08-23	Originating lab: Wales Specialist Virology Centre Sequencing lab: Pathogen Genomics Unit	Public Health Wales Microbiology Cardiff Wales Specialist Virology Centre	Catherine Moore et al
Wales/PHWC-PDJM98/2021	EPI_ISL_4134400	2021-08-23	Originating lab: Wales Specialist Virology Centre Sequencing lab: Pathogen Genomics Unit	Public Health Wales Microbiology Cardiff Wales Specialist Virology Centre	Catherine Moore et al
Wales/PHWC-PDJMCQ/2021	EPI_ISL_4134403	2021-08-23	Originating lab: Wales Specialist Virology Centre Sequencing lab: Pathogen Genomics Unit	Public Health Wales Microbiology Cardiff Wales Specialist Virology Centre	Catherine Moore et al
Wales/PHWC-PDJMK1/2021	EPI_ISL_4134411	2021-08-23	Originating lab: Wales Specialist Virology Centre Sequencing lab: Pathogen Genomics Unit	Public Health Wales Microbiology Cardiff Wales Specialist Virology Centre	Catherine Moore et al
Wales/PHWC-PDJN61/2021	EPI_ISL_4134427	2021-08-18	Originating lab: Wales Specialist Virology Centre Sequencing lab: Pathogen Genomics Unit	Public Health Wales Microbiology Cardiff Wales Specialist Virology Centre	Catherine Moore et al
Wales/PHWC-PDJON7/2021	EPI_ISL_4134462	2021-08-24	Originating lab: Wales Specialist Virology Centre Sequencing lab: Pathogen Genomics Unit	Public Health Wales Microbiology Cardiff Wales Specialist Virology Centre	Catherine Moore et al
Wales/PHWC-PDJOP8/2021	EPI_ISL_4134464	2021-08-24	Originating lab: Wales Specialist Virology Centre Sequencing lab: Pathogen Genomics Unit	Public Health Wales Microbiology Cardiff Wales Specialist Virology Centre	Catherine Moore et al
Wales/PHWC-PDJPD6/2021	EPI_ISL_4134481	2021-08-24	Originating lab: Wales Specialist Virology Centre Sequencing lab: Pathogen Genomics Unit	Public Health Wales Microbiology Cardiff Wales Specialist Virology Centre	Catherine Moore et al
Wales/PHWC-PDJQXF/2021	EPI_ISL_4134526	2021-08-24	Originating lab: Wales Specialist Virology Centre Sequencing lab: Pathogen Genomics Unit	Public Health Wales Microbiology Cardiff Wales Specialist Virology Centre	Catherine Moore et al
Wales/PHWC-PDJR4A/2021	EPI_ISL_4134531	2021-08-13	Originating lab: Wales Specialist Virology Centre Sequencing lab: Pathogen Genomics Unit	Public Health Wales Microbiology Cardiff Wales Specialist Virology Centre	Catherine Moore et al
Wales/PHWC-PDJRHW/2021	EPI_ISL_4134542	2021-08-10	Originating lab: Wales Specialist Virology Centre Sequencing lab: Pathogen Genomics Unit	Public Health Wales Microbiology Cardiff Wales Specialist Virology Centre	Catherine Moore et al
Wales/PHWC-PDJRPU/2021	EPI_ISL_4134549	2021-08-21	Originating lab: Wales Specialist Virology Centre Sequencing lab: Pathogen Genomics Unit	Public Health Wales Microbiology Cardiff Wales Specialist Virology Centre	Catherine Moore et al
Wales/PHWC-PDJSDI/2021	EPI_ISL_4134566	2021-08-23	Originating lab: Wales Specialist Virology Centre Sequencing lab: Pathogen Genomics Unit	Public Health Wales Microbiology Cardiff Wales Specialist Virology Centre	Catherine Moore et al
Wales/PHWC-PDJTKC/2021	EPI_ISL_4134599	2021-08-24	Originating lab: Wales Specialist Virology Centre Sequencing lab: Pathogen Genomics Unit	Public Health Wales Microbiology Cardiff Wales Specialist Virology Centre	Catherine Moore et al
Wales/PHWC-PDJU6B/2021	EPI_ISL_4134615	2021-08-24	Originating lab: Wales Specialist Virology Centre Sequencing lab: Pathogen Genomics Unit	Public Health Wales Microbiology Cardiff Wales Specialist Virology Centre	Catherine Moore et al
Wales/PHWC-PDJWEP/2021	EPI_ISL_4134652	2021-08-24	Originating lab: Wales Specialist Virology Centre Sequencing lab: Pathogen Genomics Unit	Public Health Wales Microbiology Cardiff Wales Specialist Virology Centre	Catherine Moore et al
Wales/PHWC-PDJX6F/2021	EPI_ISL_4134675	2021-08-24	Originating lab: Wales Specialist Virology Centre Sequencing lab: Pathogen Genomics Unit	Public Health Wales Microbiology Cardiff Wales Specialist Virology Centre	Catherine Moore et al
Wales/PHWC-PDJXHJ/2021	EPI_ISL_4134686	2021-08-24	Originating lab: Wales Specialist Virology Centre Sequencing lab: Pathogen Genomics Unit	Public Health Wales Microbiology Cardiff Wales Specialist Virology Centre	Catherine Moore et al
Wales/PHWC-PDK1T4/2021	EPI_ISL_4134776	2021-08-26	Originating lab: Wales Specialist Virology Centre Sequencing lab: Pathogen Genomics Unit	Public Health Wales Microbiology Cardiff Wales Specialist Virology Centre	Catherine Moore et al
Wales/PHWC-PDK46A/2021	EPI_ISL_4134814	2021-08-22	Originating lab: Wales Specialist Virology Centre Sequencing lab: Pathogen Genomics Unit	Public Health Wales Microbiology Cardiff Wales Specialist Virology Centre	Catherine Moore et al
Wales/PHWC-PDK4HH/2021	EPI_ISL_4134823	2021-08-22	Originating lab: Wales Specialist Virology Centre Sequencing lab: Pathogen Genomics Unit	Public Health Wales Microbiology Cardiff Wales Specialist Virology Centre	Catherine Moore et al
Wales/PHWC-PDK4KB/2021	EPI_ISL_4134826	2021-08-22	Originating lab: Wales Specialist Virology Centre Sequencing lab: Pathogen Genomics Unit	Public Health Wales Microbiology Cardiff Wales Specialist Virology Centre	Catherine Moore et al
Wales/PHWC-PDK5WM/2021	EPI_ISL_4134861	2021-08-22	Originating lab: Wales Specialist Virology Centre Sequencing lab: Pathogen Genomics Unit	Public Health Wales Microbiology Cardiff Wales Specialist Virology Centre	Catherine Moore et al
Wales/PHWC-PDKBRG/2021	EPI_ISL_4135022	2021-08-24	Originating lab: Wales Specialist Virology Centre Sequencing lab: Pathogen Genomics Unit	Public Health Wales Microbiology Cardiff Wales Specialist Virology Centre	Catherine Moore et al
Wales/PHWC-PDKDGY/2021	EPI_ISL_4135072	2021-08-23	Originating lab: Wales Specialist Virology Centre Sequencing lab: Pathogen Genomics Unit	Public Health Wales Microbiology Cardiff Wales Specialist Virology Centre	Catherine Moore et al
Wales/PHWC-PDKE3W/2021	EPI_ISL_4135089	2021-08-26	Originating lab: Wales Specialist Virology Centre Sequencing lab: Pathogen Genomics Unit	Public Health Wales Microbiology Cardiff Wales Specialist Virology Centre	Catherine Moore et al
Wales/PHWC-PDKI79/2021	EPI_ISL_4135207	2021-08-26	Originating lab: Wales Specialist Virology Centre Sequencing lab: Pathogen Genomics Unit	Public Health Wales Microbiology Cardiff Wales Specialist Virology Centre	Catherine Moore et al
Wales/PHWC-PDKJXE/2021	EPI_ISL_4135261	2021-08-27	Originating lab: Wales Specialist Virology Centre Sequencing lab: Pathogen Genomics Unit	Public Health Wales Microbiology Cardiff Wales Specialist Virology Centre	Catherine Moore et al
Wales/PHWC-PDKKEI/2021	EPI_ISL_4135276	2021-08-26	Originating lab: Wales Specialist Virology Centre Sequencing lab: Pathogen Genomics Unit	Public Health Wales Microbiology Cardiff Wales Specialist Virology Centre	Catherine Moore et al
Wales/PHWC-PDKPFA/2021	EPI_ISL_4135390	2021-08-27	Originating lab: Wales Specialist Virology Centre Sequencing lab: Pathogen Genomics Unit	Public Health Wales Microbiology Cardiff Wales Specialist Virology Centre	Catherine Moore et al
Wales/PHWC-PDKPW3/2021	EPI_ISL_4135403	2021-08-26	Originating lab: Wales Specialist Virology Centre Sequencing lab: Pathogen Genomics Unit	Public Health Wales Microbiology Cardiff Wales Specialist Virology Centre	Catherine Moore et al
Wales/PHWC-PDKQ1H/2021	EPI_ISL_4135407	2021-08-27	Originating lab: Wales Specialist Virology Centre Sequencing lab: Pathogen Genomics Unit	Public Health Wales Microbiology Cardiff Wales Specialist Virology Centre	Catherine Moore et al
Wales/PHWC-PDKQ7G/2021	EPI_ISL_4135412	2021-08-27	Originating lab: Wales Specialist Virology Centre Sequencing lab: Pathogen Genomics Unit	Public Health Wales Microbiology Cardiff Wales Specialist Virology Centre	Catherine Moore et al
Wales/PHWC-PDKR87/2021	EPI_ISL_4135443	2021-08-23	Originating lab: Wales Specialist Virology Centre Sequencing lab: Pathogen Genomics Unit	Public Health Wales Microbiology Cardiff Wales Specialist Virology Centre	Catherine Moore et al
Wales/PHWC-PDKRDF/2021	EPI_ISL_4135448	2021-08-23	Originating lab: Wales Specialist Virology Centre Sequencing lab: Pathogen Genomics Unit	Public Health Wales Microbiology Cardiff Wales Specialist Virology Centre	Catherine Moore et al
Wales/PHWC-PDKRTE/2021	EPI_ISL_4135462	2021-08-24	Originating lab: Wales Specialist Virology Centre Sequencing lab: Pathogen Genomics Unit	Public Health Wales Microbiology Cardiff Wales Specialist Virology Centre	Catherine Moore et al
Wales/PHWC-PDKSHY/2021	EPI_ISL_4135480	2021-08-26	Originating lab: Wales Specialist Virology Centre Sequencing lab: Pathogen Genomics Unit	Public Health Wales Microbiology Cardiff Wales Specialist Virology Centre	Catherine Moore et al
Wales/PHWC-PDKTN4/2021	EPI_ISL_4135513	2021-08-26	Originating lab: Wales Specialist Virology Centre Sequencing lab: Pathogen Genomics Unit	Public Health Wales Microbiology Cardiff Wales Specialist Virology Centre	Catherine Moore et al
Wales/PHWC-PDKW4G/2021	EPI_ISL_4135553	2021-08-26	Originating lab: Wales Specialist Virology Centre Sequencing lab: Pathogen Genomics Unit	Public Health Wales Microbiology Cardiff Wales Specialist Virology Centre	Catherine Moore et al
Wales/PHWC-PDKWK8/2021	EPI_ISL_4135569	2021-08-26	Originating lab: Wales Specialist Virology Centre Sequencing lab: Pathogen Genomics Unit	Public Health Wales Microbiology Cardiff Wales Specialist Virology Centre	Catherine Moore et al
Wales/PHWC-PDKWQ9/2021	EPI_ISL_4135573	2021-08-26	Originating lab: Wales Specialist Virology Centre Sequencing lab: Pathogen Genomics Unit	Public Health Wales Microbiology Cardiff Wales Specialist Virology Centre	Catherine Moore et al
Wales/PHWC-PDKWRU/2021	EPI_ISL_4135574	2021-08-26	Originating lab: Wales Specialist Virology Centre Sequencing lab: Pathogen Genomics Unit	Public Health Wales Microbiology Cardiff Wales Specialist Virology Centre	Catherine Moore et al
Wales/PHWC-PDKXWZ/2021	EPI_ISL_4135608	2021-08-27	Originating lab: Wales Specialist Virology Centre Sequencing lab: Pathogen Genomics Unit	Public Health Wales Microbiology Cardiff Wales Specialist Virology Centre	Catherine Moore et al
Wales/PHWC-PDKY1K/2021	EPI_ISL_4135611	2021-08-24	Originating lab: Wales Specialist Virology Centre Sequencing lab: Pathogen Genomics Unit	Public Health Wales Microbiology Cardiff Wales Specialist Virology Centre	Catherine Moore et al
Wales/PHWC-PDM48F/2021	EPI_ISL_4135719	2021-08-22	Originating lab: Wales Specialist Virology Centre Sequencing lab: Pathogen Genomics Unit	Public Health Wales Microbiology Cardiff Wales Specialist Virology Centre	Catherine Moore et al
Wales/PHWC-PDM81B/2021	EPI_ISL_4135811	2021-08-22	Originating lab: Wales Specialist Virology Centre Sequencing lab: Pathogen Genomics Unit	Public Health Wales Microbiology Cardiff Wales Specialist Virology Centre	Catherine Moore et al
Wales/PHWC-PDMAUQ/2021	EPI_ISL_4135889	2021-08-21	Originating lab: Wales Specialist Virology Centre Sequencing lab: Pathogen Genomics Unit	Public Health Wales Microbiology Cardiff Wales Specialist Virology Centre	Catherine Moore et al
Wales/PHWC-PDMDI9/2021	EPI_ISL_4135966	2021-08-14	Originating lab: Wales Specialist Virology Centre Sequencing lab: Pathogen Genomics Unit	Public Health Wales Microbiology Cardiff Wales Specialist Virology Centre	Catherine Moore et al
Wales/PHWC-PDMESA/2021	EPI_ISL_4136004	2021-08-22	Originating lab: Wales Specialist Virology Centre Sequencing lab: Pathogen Genomics Unit	Public Health Wales Microbiology Cardiff Wales Specialist Virology Centre	Catherine Moore et al
Wales/PHWC-PDMFZ3/2021	EPI_ISL_4136037	2021-08-22	Originating lab: Wales Specialist Virology Centre Sequencing lab: Pathogen Genomics Unit	Public Health Wales Microbiology Cardiff Wales Specialist Virology Centre	Catherine Moore et al
Wales/PHWC-PDMGTR/2021	EPI_ISL_4136057	2021-08-13	Originating lab: Wales Specialist Virology Centre Sequencing lab: Pathogen Genomics Unit	Public Health Wales Microbiology Cardiff Wales Specialist Virology Centre	Catherine Moore et al
Wales/PHWC-PDMKCM/2021	EPI_ISL_4136150	2021-08-22	Originating lab: Wales Specialist Virology Centre Sequencing lab: Pathogen Genomics Unit	Public Health Wales Microbiology Cardiff Wales Specialist Virology Centre	Catherine Moore et al
Wales/PHWC-PDMM3X/2021	EPI_ISL_4136172	2021-08-23	Originating lab: Wales Specialist Virology Centre Sequencing lab: Pathogen Genomics Unit	Public Health Wales Microbiology Cardiff Wales Specialist Virology Centre	Catherine Moore et al
Wales/PHWC-PDMM9D/2021	EPI_ISL_4136178	2021-08-22	Originating lab: Wales Specialist Virology Centre Sequencing lab: Pathogen Genomics Unit	Public Health Wales Microbiology Cardiff Wales Specialist Virology Centre	Catherine Moore et al
Wales/PHWC-PDMQ5E/2021	EPI_ISL_4136261	2021-08-23	Originating lab: Wales Specialist Virology Centre Sequencing lab: Pathogen Genomics Unit	Public Health Wales Microbiology Cardiff Wales Specialist Virology Centre	Catherine Moore et al
Wales/PHWC-PDMRRB/2021	EPI_ISL_4136309	2021-08-23	Originating lab: Wales Specialist Virology Centre Sequencing lab: Pathogen Genomics Unit	Public Health Wales Microbiology Cardiff Wales Specialist Virology Centre	Catherine Moore et al
Wales/PHWC-PDMX4J/2021	EPI_ISL_4136432	2021-08-22	Originating lab: Wales Specialist Virology Centre Sequencing lab: Pathogen Genomics Unit	Public Health Wales Microbiology Cardiff Wales Specialist Virology Centre	Catherine Moore et al
Wales/PHWC-PDMXIU/2021	EPI_ISL_4136444	2021-08-22	Originating lab: Wales Specialist Virology Centre Sequencing lab: Pathogen Genomics Unit	Public Health Wales Microbiology Cardiff Wales Specialist Virology Centre	Catherine Moore et al
Wales/PHWC-PDMYTK/2021	EPI_ISL_4136481	2021-08-22	Originating lab: Wales Specialist Virology Centre Sequencing lab: Pathogen Genomics Unit	Public Health Wales Microbiology Cardiff Wales Specialist Virology Centre	Catherine Moore et al
Wales/PHWC-PDMZFC/2021	EPI_ISL_4136496	2021-08-23	Originating lab: Wales Specialist Virology Centre Sequencing lab: Pathogen Genomics Unit	Public Health Wales Microbiology Cardiff Wales Specialist Virology Centre	Catherine Moore et al
Wales/PHWC-PDMZPH/2021	EPI_ISL_4136504	2021-08-21	Originating lab: Wales Specialist Virology Centre Sequencing lab: Pathogen Genomics Unit	Public Health Wales Microbiology Cardiff Wales Specialist Virology Centre	Catherine Moore et al
Wales/PHWC-PDMZXA/2021	EPI_ISL_4136509	2021-08-22	Originating lab: Wales Specialist Virology Centre Sequencing lab: Pathogen Genomics Unit	Public Health Wales Microbiology Cardiff Wales Specialist Virology Centre	Catherine Moore et al
Wales/PHWC-PDN1E7/2021	EPI_ISL_3575412	2021-08-09	Originating lab: Wales Specialist Virology Centre Sequencing lab: Pathogen Genomics Unit	Public Health Wales Microbiology Cardiff Wales Specialist Virology Centre	Catherine Moore et al
Wales/PHWC-PDN3G4/2021	EPI_ISL_3575448	2021-08-09	Originating lab: Wales Specialist Virology Centre Sequencing lab: Pathogen Genomics Unit	Public Health Wales Microbiology Cardiff Wales Specialist Virology Centre	Catherine Moore et al
Wales/PHWC-PDN3YG/2021	EPI_ISL_3575467	2021-08-10	Originating lab: Wales Specialist Virology Centre Sequencing lab: Pathogen Genomics Unit	Public Health Wales Microbiology Cardiff Wales Specialist Virology Centre	Catherine Moore et al
Wales/PHWC-PDN4D9/2021	EPI_ISL_3575485	2021-08-10	Originating lab: Wales Specialist Virology Centre Sequencing lab: Pathogen Genomics Unit	Public Health Wales Microbiology Cardiff Wales Specialist Virology Centre	Catherine Moore et al
Wales/PHWC-PDN4MX/2021	EPI_ISL_3575500	2021-08-10	Originating lab: Wales Specialist Virology Centre Sequencing lab: Pathogen Genomics Unit	Public Health Wales Microbiology Cardiff Wales Specialist Virology Centre	Catherine Moore et al
Wales/PHWC-PDN6KP/2021	EPI_ISL_3790203	2021-08-12	Originating lab: Wales Specialist Virology Centre Sequencing lab: Pathogen Genomics Unit	Public Health Wales Microbiology Cardiff Wales Specialist Virology Centre	Catherine Moore et al
Wales/PHWC-PDN7JO/2021	EPI_ISL_3790290	2021-08-11	Originating lab: Wales Specialist Virology Centre Sequencing lab: Pathogen Genomics Unit	Public Health Wales Microbiology Cardiff Wales Specialist Virology Centre	Catherine Moore et al
Wales/PHWC-PDNAW6/2021	EPI_ISL_3575603	2021-08-10	Originating lab: Wales Specialist Virology Centre Sequencing lab: Pathogen Genomics Unit	Public Health Wales Microbiology Cardiff Wales Specialist Virology Centre	Catherine Moore et al
Wales/PHWC-PDNBN4/2021	EPI_ISL_3575634	2021-08-09	Originating lab: Wales Specialist Virology Centre Sequencing lab: Pathogen Genomics Unit	Public Health Wales Microbiology Cardiff Wales Specialist Virology Centre	Catherine Moore et al
Wales/PHWC-PDNDF1/2021	EPI_ISL_3575706	2021-08-10	Originating lab: Wales Specialist Virology Centre Sequencing lab: Pathogen Genomics Unit	Public Health Wales Microbiology Cardiff Wales Specialist Virology Centre	Catherine Moore et al
Wales/PHWC-PDNFIX/2021	EPI_ISL_3575768	2021-08-11	Originating lab: Wales Specialist Virology Centre Sequencing lab: Pathogen Genomics Unit	Public Health Wales Microbiology Cardiff Wales Specialist Virology Centre	Catherine Moore et al
Wales/PHWC-PDNFQ6/2021	EPI_ISL_3575775	2021-08-10	Originating lab: Wales Specialist Virology Centre Sequencing lab: Pathogen Genomics Unit	Public Health Wales Microbiology Cardiff Wales Specialist Virology Centre	Catherine Moore et al
Wales/PHWC-PDNFWT/2021	EPI_ISL_3575779	2021-08-11	Originating lab: Wales Specialist Virology Centre Sequencing lab: Pathogen Genomics Unit	Public Health Wales Microbiology Cardiff Wales Specialist Virology Centre	Catherine Moore et al
Wales/PHWC-PDNG8M/2021	EPI_ISL_3575788	2021-08-11	Originating lab: Wales Specialist Virology Centre Sequencing lab: Pathogen Genomics Unit	Public Health Wales Microbiology Cardiff Wales Specialist Virology Centre	Catherine Moore et al
Wales/PHWC-PDNGOA/2021	EPI_ISL_3575800	2021-08-11	Originating lab: Wales Specialist Virology Centre Sequencing lab: Pathogen Genomics Unit	Public Health Wales Microbiology Cardiff Wales Specialist Virology Centre	Catherine Moore et al
Wales/PHWC-PDNH8I/2021	EPI_ISL_3790445	2021-08-11	Originating lab: Wales Specialist Virology Centre Sequencing lab: Pathogen Genomics Unit	Public Health Wales Microbiology Cardiff Wales Specialist Virology Centre	Catherine Moore et al
Wales/PHWC-PDNHTY/2021	EPI_ISL_3790501	2021-08-12	Originating lab: Wales Specialist Virology Centre Sequencing lab: Pathogen Genomics Unit	Public Health Wales Microbiology Cardiff Wales Specialist Virology Centre	Catherine Moore et al
Wales/PHWC-PDNQ54/2021	EPI_ISL_3576007	2021-08-10	Originating lab: Wales Specialist Virology Centre Sequencing lab: Pathogen Genomics Unit	Public Health Wales Microbiology Cardiff Wales Specialist Virology Centre	Catherine Moore et al
Wales/PHWC-PDNR3E/2021	EPI_ISL_3576058	2021-08-10	Originating lab: Wales Specialist Virology Centre Sequencing lab: Pathogen Genomics Unit	Public Health Wales Microbiology Cardiff Wales Specialist Virology Centre	Catherine Moore et al
Wales/PHWC-PDNT5Z/2021	EPI_ISL_3576141	2021-08-10	Originating lab: Wales Specialist Virology Centre Sequencing lab: Pathogen Genomics Unit	Public Health Wales Microbiology Cardiff Wales Specialist Virology Centre	Catherine Moore et al
Wales/PHWC-PDNWOK/2021	EPI_ISL_3576223	2021-08-10	Originating lab: Wales Specialist Virology Centre Sequencing lab: Pathogen Genomics Unit	Public Health Wales Microbiology Cardiff Wales Specialist Virology Centre	Catherine Moore et al
Wales/PHWC-PDNXUJ/2021	EPI_ISL_3576285	2021-08-10	Originating lab: Wales Specialist Virology Centre Sequencing lab: Pathogen Genomics Unit	Public Health Wales Microbiology Cardiff Wales Specialist Virology Centre	Catherine Moore et al
Wales/PHWC-PDP18J/2021	EPI_ISL_4136516	2021-07-29	Originating lab: Wales Specialist Virology Centre Sequencing lab: Pathogen Genomics Unit	Public Health Wales Microbiology Cardiff Wales Specialist Virology Centre	Catherine Moore et al
Wales/PHWC-PDP3HZ/2021	EPI_ISL_4136546	2021-07-30	Originating lab: Wales Specialist Virology Centre Sequencing lab: Pathogen Genomics Unit	Public Health Wales Microbiology Cardiff Wales Specialist Virology Centre	Catherine Moore et al
Wales/PHWC-PDP5OP/2021	EPI_ISL_4136593	2021-07-30	Originating lab: Wales Specialist Virology Centre Sequencing lab: Pathogen Genomics Unit	Public Health Wales Microbiology Cardiff Wales Specialist Virology Centre	Catherine Moore et al
Wales/PHWC-PDP61G/2021	EPI_ISL_4313653	2021-09-01	Originating lab: Wales Specialist Virology Centre Sequencing lab: Pathogen Genomics Unit	Public Health Wales Microbiology Cardiff Wales Specialist Virology Centre	Catherine Moore et al
Wales/PHWC-PDP7MS/2021	EPI_ISL_4313702	2021-09-01	Originating lab: Wales Specialist Virology Centre Sequencing lab: Pathogen Genomics Unit	Public Health Wales Microbiology Cardiff Wales Specialist Virology Centre	Catherine Moore et al
Wales/PHWC-PDPABX/2021	EPI_ISL_4136634	2021-07-30	Originating lab: Wales Specialist Virology Centre Sequencing lab: Pathogen Genomics Unit	Public Health Wales Microbiology Cardiff Wales Specialist Virology Centre	Catherine Moore et al
Wales/PHWC-PDPCN3/2021	EPI_ISL_4136671	2021-08-31	Originating lab: Wales Specialist Virology Centre Sequencing lab: Pathogen Genomics Unit	Public Health Wales Microbiology Cardiff Wales Specialist Virology Centre	Catherine Moore et al
Wales/PHWC-PDPF9F/2021	EPI_ISL_4136744	2021-08-31	Originating lab: Wales Specialist Virology Centre Sequencing lab: Pathogen Genomics Unit	Public Health Wales Microbiology Cardiff Wales Specialist Virology Centre	Catherine Moore et al
Wales/PHWC-PDPG5C/2021	EPI_ISL_4136769	2021-08-31	Originating lab: Wales Specialist Virology Centre Sequencing lab: Pathogen Genomics Unit	Public Health Wales Microbiology Cardiff Wales Specialist Virology Centre	Catherine Moore et al
Wales/PHWC-PDPJ15/2021	EPI_ISL_4136803	2021-08-31	Originating lab: Wales Specialist Virology Centre Sequencing lab: Pathogen Genomics Unit	Public Health Wales Microbiology Cardiff Wales Specialist Virology Centre	Catherine Moore et al
Wales/PHWC-PDPS9W/2021	EPI_ISL_4137005	2021-07-19	Originating lab: Wales Specialist Virology Centre Sequencing lab: Pathogen Genomics Unit	Public Health Wales Microbiology Cardiff Wales Specialist Virology Centre	Catherine Moore et al
Wales/PHWC-PDPT8K/2021	EPI_ISL_4137030	2021-07-28	Originating lab: Wales Specialist Virology Centre Sequencing lab: Pathogen Genomics Unit	Public Health Wales Microbiology Cardiff Wales Specialist Virology Centre	Catherine Moore et al
Wales/PHWC-PDPXFO/2021	EPI_ISL_4137075	2021-08-31	Originating lab: Wales Specialist Virology Centre Sequencing lab: Pathogen Genomics Unit	Public Health Wales Microbiology Cardiff Wales Specialist Virology Centre	Catherine Moore et al
Wales/PHWC-PDPXHB/2021	EPI_ISL_4137076	2021-08-31	Originating lab: Wales Specialist Virology Centre Sequencing lab: Pathogen Genomics Unit	Public Health Wales Microbiology Cardiff Wales Specialist Virology Centre	Catherine Moore et al
Wales/PHWC-PDPY1R/2021	EPI_ISL_4137086	2021-08-31	Originating lab: Wales Specialist Virology Centre Sequencing lab: Pathogen Genomics Unit	Public Health Wales Microbiology Cardiff Wales Specialist Virology Centre	Catherine Moore et al
Wales/PHWC-PDPYHO/2021	EPI_ISL_4137098	2021-08-31	Originating lab: Wales Specialist Virology Centre Sequencing lab: Pathogen Genomics Unit	Public Health Wales Microbiology Cardiff Wales Specialist Virology Centre	Catherine Moore et al
Wales/PHWC-PDPYUN/2021	EPI_ISL_4137110	2021-08-31	Originating lab: Wales Specialist Virology Centre Sequencing lab: Pathogen Genomics Unit	Public Health Wales Microbiology Cardiff Wales Specialist Virology Centre	Catherine Moore et al
Wales/PHWC-PDPZ8R/2021	EPI_ISL_4137117	2021-07-30	Originating lab: Wales Specialist Virology Centre Sequencing lab: Pathogen Genomics Unit	Public Health Wales Microbiology Cardiff Wales Specialist Virology Centre	Catherine Moore et al
Wales/PHWC-PDQ1JD/2021	EPI_ISL_4313908	2021-09-01	Originating lab: Wales Specialist Virology Centre Sequencing lab: Pathogen Genomics Unit	Public Health Wales Microbiology Cardiff Wales Specialist Virology Centre	Catherine Moore et al
Wales/PHWC-PDQ3GN/2021	EPI_ISL_4313932	2021-09-02	Originating lab: Wales Specialist Virology Centre Sequencing lab: Pathogen Genomics Unit	Public Health Wales Microbiology Cardiff Wales Specialist Virology Centre	Catherine Moore et al
Wales/PHWC-PDQ489/2021	EPI_ISL_4313954	2021-09-02	Originating lab: Wales Specialist Virology Centre Sequencing lab: Pathogen Genomics Unit	Public Health Wales Microbiology Cardiff Wales Specialist Virology Centre	Catherine Moore et al
Wales/PHWC-PDQA9O/2021	EPI_ISL_4314109	2021-09-02	Originating lab: Wales Specialist Virology Centre Sequencing lab: Pathogen Genomics Unit	Public Health Wales Microbiology Cardiff Wales Specialist Virology Centre	Catherine Moore et al
Wales/PHWC-PDQAK5/2021	EPI_ISL_4314119	2021-09-02	Originating lab: Wales Specialist Virology Centre Sequencing lab: Pathogen Genomics Unit	Public Health Wales Microbiology Cardiff Wales Specialist Virology Centre	Catherine Moore et al
Wales/PHWC-PDQDHM/2021	EPI_ISL_4314198	2021-09-01	Originating lab: Wales Specialist Virology Centre Sequencing lab: Pathogen Genomics Unit	Public Health Wales Microbiology Cardiff Wales Specialist Virology Centre	Catherine Moore et al
Wales/PHWC-PDQE5E/2021	EPI_ISL_4314216	2021-09-01	Originating lab: Wales Specialist Virology Centre Sequencing lab: Pathogen Genomics Unit	Public Health Wales Microbiology Cardiff Wales Specialist Virology Centre	Catherine Moore et al
Wales/PHWC-PDQHG9/2021	EPI_ISL_4314281	2021-09-02	Originating lab: Wales Specialist Virology Centre Sequencing lab: Pathogen Genomics Unit	Public Health Wales Microbiology Cardiff Wales Specialist Virology Centre	Catherine Moore et al
Wales/PHWC-PDQJME/2021	EPI_ISL_4314339	2021-08-31	Originating lab: Wales Specialist Virology Centre Sequencing lab: Pathogen Genomics Unit	Public Health Wales Microbiology Cardiff Wales Specialist Virology Centre	Catherine Moore et al
Wales/PHWC-PDQM3J/2021	EPI_ISL_4314379	2021-08-31	Originating lab: Wales Specialist Virology Centre Sequencing lab: Pathogen Genomics Unit	Public Health Wales Microbiology Cardiff Wales Specialist Virology Centre	Catherine Moore et al
Wales/PHWC-PDQQ8M/2021	EPI_ISL_4314491	2021-09-02	Originating lab: Wales Specialist Virology Centre Sequencing lab: Pathogen Genomics Unit	Public Health Wales Microbiology Cardiff Wales Specialist Virology Centre	Catherine Moore et al
Wales/PHWC-PDQQNI/2021	EPI_ISL_4314499	2021-09-03	Originating lab: Wales Specialist Virology Centre Sequencing lab: Pathogen Genomics Unit	Public Health Wales Microbiology Cardiff Wales Specialist Virology Centre	Catherine Moore et al
Wales/PHWC-PDQRA1/2021	EPI_ISL_4314517	2021-09-01	Originating lab: Wales Specialist Virology Centre Sequencing lab: Pathogen Genomics Unit	Public Health Wales Microbiology Cardiff Wales Specialist Virology Centre	Catherine Moore et al
Wales/PHWC-PDQREU/2021	EPI_ISL_4314521	2021-09-01	Originating lab: Wales Specialist Virology Centre Sequencing lab: Pathogen Genomics Unit	Public Health Wales Microbiology Cardiff Wales Specialist Virology Centre	Catherine Moore et al
Wales/PHWC-PDQRQ8/2021	EPI_ISL_4314531	2021-09-01	Originating lab: Wales Specialist Virology Centre Sequencing lab: Pathogen Genomics Unit	Public Health Wales Microbiology Cardiff Wales Specialist Virology Centre	Catherine Moore et al
Wales/PHWC-PDQS36/2021	EPI_ISL_4314541	2021-09-01	Originating lab: Wales Specialist Virology Centre Sequencing lab: Pathogen Genomics Unit	Public Health Wales Microbiology Cardiff Wales Specialist Virology Centre	Catherine Moore et al
Wales/PHWC-PDQWNX/2021	EPI_ISL_4314642	2021-09-01	Originating lab: Wales Specialist Virology Centre Sequencing lab: Pathogen Genomics Unit	Public Health Wales Microbiology Cardiff Wales Specialist Virology Centre	Catherine Moore et al
Wales/PHWC-PDQZX1/2021	EPI_ISL_4314732	2021-09-02	Originating lab: Wales Specialist Virology Centre Sequencing lab: Pathogen Genomics Unit	Public Health Wales Microbiology Cardiff Wales Specialist Virology Centre	Catherine Moore et al
Wales/PHWC-PDR4B9/2021	EPI_ISL_3790846	2021-08-09	Originating lab: Wales Specialist Virology Centre Sequencing lab: Pathogen Genomics Unit	Public Health Wales Microbiology Cardiff Wales Specialist Virology Centre	Catherine Moore et al
Wales/PHWC-PDR8AD/2021	EPI_ISL_3790997	2021-08-17	Originating lab: Wales Specialist Virology Centre Sequencing lab: Pathogen Genomics Unit	Public Health Wales Microbiology Cardiff Wales Specialist Virology Centre	Catherine Moore et al
Wales/PHWC-PDRD65/2021	EPI_ISL_3791235	2021-08-17	Originating lab: Wales Specialist Virology Centre Sequencing lab: Pathogen Genomics Unit	Public Health Wales Microbiology Cardiff Wales Specialist Virology Centre	Catherine Moore et al
Wales/PHWC-PDRE1Q/2021	EPI_ISL_3791279	2021-08-17	Originating lab: Wales Specialist Virology Centre Sequencing lab: Pathogen Genomics Unit	Public Health Wales Microbiology Cardiff Wales Specialist Virology Centre	Catherine Moore et al
Wales/PHWC-PDRGOW/2021	EPI_ISL_3791374	2021-08-17	Originating lab: Wales Specialist Virology Centre Sequencing lab: Pathogen Genomics Unit	Public Health Wales Microbiology Cardiff Wales Specialist Virology Centre	Catherine Moore et al
Wales/PHWC-PDRGRP/2021	EPI_ISL_3791378	2021-08-17	Originating lab: Wales Specialist Virology Centre Sequencing lab: Pathogen Genomics Unit	Public Health Wales Microbiology Cardiff Wales Specialist Virology Centre	Catherine Moore et al
Wales/PHWC-PDRI6J/2021	EPI_ISL_3791413	2021-08-16	Originating lab: Wales Specialist Virology Centre Sequencing lab: Pathogen Genomics Unit	Public Health Wales Microbiology Cardiff Wales Specialist Virology Centre	Catherine Moore et al
Wales/PHWC-PDRJGG/2021	EPI_ISL_3791483	2021-08-17	Originating lab: Wales Specialist Virology Centre Sequencing lab: Pathogen Genomics Unit	Public Health Wales Microbiology Cardiff Wales Specialist Virology Centre	Catherine Moore et al
Wales/PHWC-PDRJZD/2021	EPI_ISL_3791514	2021-08-17	Originating lab: Wales Specialist Virology Centre Sequencing lab: Pathogen Genomics Unit	Public Health Wales Microbiology Cardiff Wales Specialist Virology Centre	Catherine Moore et al
Wales/PHWC-PDRK36/2021	EPI_ISL_3791518	2021-08-17	Originating lab: Wales Specialist Virology Centre Sequencing lab: Pathogen Genomics Unit	Public Health Wales Microbiology Cardiff Wales Specialist Virology Centre	Catherine Moore et al
Wales/PHWC-PDRNWO/2021	EPI_ISL_3791698	2021-08-17	Originating lab: Wales Specialist Virology Centre Sequencing lab: Pathogen Genomics Unit	Public Health Wales Microbiology Cardiff Wales Specialist Virology Centre	Catherine Moore et al
Wales/PHWC-PDRPID/2021	EPI_ISL_3791778	2021-08-17	Originating lab: Wales Specialist Virology Centre Sequencing lab: Pathogen Genomics Unit	Public Health Wales Microbiology Cardiff Wales Specialist Virology Centre	Catherine Moore et al
Wales/PHWC-PDRPOP/2021	EPI_ISL_3791785	2021-08-17	Originating lab: Wales Specialist Virology Centre Sequencing lab: Pathogen Genomics Unit	Public Health Wales Microbiology Cardiff Wales Specialist Virology Centre	Catherine Moore et al
Wales/PHWC-PDRQ9Q/2021	EPI_ISL_3791813	2021-08-17	Originating lab: Wales Specialist Virology Centre Sequencing lab: Pathogen Genomics Unit	Public Health Wales Microbiology Cardiff Wales Specialist Virology Centre	Catherine Moore et al
Wales/PHWC-PDRR9A/2021	EPI_ISL_3791866	2021-08-17	Originating lab: Wales Specialist Virology Centre Sequencing lab: Pathogen Genomics Unit	Public Health Wales Microbiology Cardiff Wales Specialist Virology Centre	Catherine Moore et al
Wales/PHWC-PDRRAG/2021	EPI_ISL_3791868	2021-08-16	Originating lab: Wales Specialist Virology Centre Sequencing lab: Pathogen Genomics Unit	Public Health Wales Microbiology Cardiff Wales Specialist Virology Centre	Catherine Moore et al
Wales/PHWC-PDRROS/2021	EPI_ISL_3791890	2021-08-17	Originating lab: Wales Specialist Virology Centre Sequencing lab: Pathogen Genomics Unit	Public Health Wales Microbiology Cardiff Wales Specialist Virology Centre	Catherine Moore et al
Wales/PHWC-PDRT3Z/2021	EPI_ISL_3791958	2021-08-17	Originating lab: Wales Specialist Virology Centre Sequencing lab: Pathogen Genomics Unit	Public Health Wales Microbiology Cardiff Wales Specialist Virology Centre	Catherine Moore et al
Wales/PHWC-PDRUF6/2021	EPI_ISL_3792039	2021-08-15	Originating lab: Wales Specialist Virology Centre Sequencing lab: Pathogen Genomics Unit	Public Health Wales Microbiology Cardiff Wales Specialist Virology Centre	Catherine Moore et al
Wales/PHWC-PDRW7C/2021	EPI_ISL_3792064	2021-08-16	Originating lab: Wales Specialist Virology Centre Sequencing lab: Pathogen Genomics Unit	Public Health Wales Microbiology Cardiff Wales Specialist Virology Centre	Catherine Moore et al
Wales/PHWC-PDRWG5/2021	EPI_ISL_3792071	2021-08-16	Originating lab: Wales Specialist Virology Centre Sequencing lab: Pathogen Genomics Unit	Public Health Wales Microbiology Cardiff Wales Specialist Virology Centre	Catherine Moore et al
Wales/PHWC-PDRWJI/2021	EPI_ISL_3792074	2021-08-16	Originating lab: Wales Specialist Virology Centre Sequencing lab: Pathogen Genomics Unit	Public Health Wales Microbiology Cardiff Wales Specialist Virology Centre	Catherine Moore et al
Wales/PHWC-PDRYJJ/2021	EPI_ISL_3792133	2021-08-17	Originating lab: Wales Specialist Virology Centre Sequencing lab: Pathogen Genomics Unit	Public Health Wales Microbiology Cardiff Wales Specialist Virology Centre	Catherine Moore et al
Wales/PHWC-PDRYO4/2021	EPI_ISL_3792137	2021-08-17	Originating lab: Wales Specialist Virology Centre Sequencing lab: Pathogen Genomics Unit	Public Health Wales Microbiology Cardiff Wales Specialist Virology Centre	Catherine Moore et al
Wales/PHWC-PDRZGA/2021	EPI_ISL_3792153	2021-08-16	Originating lab: Wales Specialist Virology Centre Sequencing lab: Pathogen Genomics Unit	Public Health Wales Microbiology Cardiff Wales Specialist Virology Centre	Catherine Moore et al
Wales/PHWC-PDS3T4/2021	EPI_ISL_4800217	2021-08-27	Wales Specialist Virology Centre Sequencing lab: Pathogen Genomics Unit	Public Health Wales Microbiology Cardiff Wales Specialist Virology Centre	Catherine Moore et al
Wales/PHWC-PDS48Q/2021	EPI_ISL_4800237	2021-08-28	Wales Specialist Virology Centre Sequencing lab: Pathogen Genomics Unit	Public Health Wales Microbiology Cardiff Wales Specialist Virology Centre	Catherine Moore et al
Wales/PHWC-PDS7IQ/2021	EPI_ISL_4800312	2021-08-31	Wales Specialist Virology Centre Sequencing lab: Pathogen Genomics Unit	Public Health Wales Microbiology Cardiff Wales Specialist Virology Centre	Catherine Moore et al
Wales/PHWC-PDSARS/2021	EPI_ISL_4800526	2021-08-26	Wales Specialist Virology Centre Sequencing lab: Pathogen Genomics Unit	Public Health Wales Microbiology Cardiff Wales Specialist Virology Centre	Catherine Moore et al
Wales/PHWC-PDSCDR/2021	EPI_ISL_4532976	2021-09-08	Originating lab: Wales Specialist Virology Centre Sequencing lab: Pathogen Genomics Unit	Public Health Wales Microbiology Cardiff Wales Specialist Virology Centre	Catherine Moore et al
Wales/PHWC-PDSQZ3/2021	EPI_ISL_4533298	2021-08-28	Originating lab: Wales Specialist Virology Centre Sequencing lab: Pathogen Genomics Unit	Public Health Wales Microbiology Cardiff Wales Specialist Virology Centre	Catherine Moore et al
Wales/PHWC-PDSR47/2021	EPI_ISL_4533300	2021-09-08	Originating lab: Wales Specialist Virology Centre Sequencing lab: Pathogen Genomics Unit	Public Health Wales Microbiology Cardiff Wales Specialist Virology Centre	Catherine Moore et al
Wales/PHWC-PDSUYD/2021	EPI_ISL_4533377	2021-09-07	Originating lab: Wales Specialist Virology Centre Sequencing lab: Pathogen Genomics Unit	Public Health Wales Microbiology Cardiff Wales Specialist Virology Centre	Catherine Moore et al
Wales/PHWC-PDSXDB/2021	EPI_ISL_4533403	2021-08-30	Originating lab: Wales Specialist Virology Centre Sequencing lab: Pathogen Genomics Unit	Public Health Wales Microbiology Cardiff Wales Specialist Virology Centre	Catherine Moore et al
Wales/PHWC-PDSXEZ/2021	EPI_ISL_4533404	2021-08-30	Originating lab: Wales Specialist Virology Centre Sequencing lab: Pathogen Genomics Unit	Public Health Wales Microbiology Cardiff Wales Specialist Virology Centre	Catherine Moore et al
Wales/PHWC-PDSXR9/2021	EPI_ISL_4533415	2021-08-30	Originating lab: Wales Specialist Virology Centre Sequencing lab: Pathogen Genomics Unit	Public Health Wales Microbiology Cardiff Wales Specialist Virology Centre	Catherine Moore et al
Wales/PHWC-PDSZWS/2021	EPI_ISL_4801163	2021-08-26	Wales Specialist Virology Centre Sequencing lab: Pathogen Genomics Unit	Public Health Wales Microbiology Cardiff Wales Specialist Virology Centre	Catherine Moore et al
Wales/PHWC-PDT19X/2021	EPI_ISL_4314739	2021-09-05	Originating lab: Wales Specialist Virology Centre Sequencing lab: Pathogen Genomics Unit	Public Health Wales Microbiology Cardiff Wales Specialist Virology Centre	Catherine Moore et al
Wales/PHWC-PDT3UY/2021	EPI_ISL_4314785	2021-08-28	Originating lab: Wales Specialist Virology Centre Sequencing lab: Pathogen Genomics Unit	Public Health Wales Microbiology Cardiff Wales Specialist Virology Centre	Catherine Moore et al
Wales/PHWC-PDT4W7/2021	EPI_ISL_4314812	2021-08-28	Originating lab: Wales Specialist Virology Centre Sequencing lab: Pathogen Genomics Unit	Public Health Wales Microbiology Cardiff Wales Specialist Virology Centre	Catherine Moore et al
Wales/PHWC-PDT5WH/2021	EPI_ISL_4314841	2021-08-29	Originating lab: Wales Specialist Virology Centre Sequencing lab: Pathogen Genomics Unit	Public Health Wales Microbiology Cardiff Wales Specialist Virology Centre	Catherine Moore et al
Wales/PHWC-PDT78I/2021	EPI_ISL_4314876	2021-08-28	Originating lab: Wales Specialist Virology Centre Sequencing lab: Pathogen Genomics Unit	Public Health Wales Microbiology Cardiff Wales Specialist Virology Centre	Catherine Moore et al
Wales/PHWC-PDT7IA/2021	EPI_ISL_4314885	2021-08-30	Originating lab: Wales Specialist Virology Centre Sequencing lab: Pathogen Genomics Unit	Public Health Wales Microbiology Cardiff Wales Specialist Virology Centre	Catherine Moore et al
Wales/PHWC-PDT97G/2021	EPI_ISL_4314929	2021-08-30	Originating lab: Wales Specialist Virology Centre Sequencing lab: Pathogen Genomics Unit	Public Health Wales Microbiology Cardiff Wales Specialist Virology Centre	Catherine Moore et al
Wales/PHWC-PDTBHG/2021	EPI_ISL_4314998	2021-09-05	Originating lab: Wales Specialist Virology Centre Sequencing lab: Pathogen Genomics Unit	Public Health Wales Microbiology Cardiff Wales Specialist Virology Centre	Catherine Moore et al
Wales/PHWC-PDTCIJ/2021	EPI_ISL_4315026	2021-09-05	Originating lab: Wales Specialist Virology Centre Sequencing lab: Pathogen Genomics Unit	Public Health Wales Microbiology Cardiff Wales Specialist Virology Centre	Catherine Moore et al
Wales/PHWC-PDTGMR/2021	EPI_ISL_4315136	2021-09-05	Originating lab: Wales Specialist Virology Centre Sequencing lab: Pathogen Genomics Unit	Public Health Wales Microbiology Cardiff Wales Specialist Virology Centre	Catherine Moore et al
Wales/PHWC-PDTH4X/2021	EPI_ISL_4315150	2021-08-29	Originating lab: Wales Specialist Virology Centre Sequencing lab: Pathogen Genomics Unit	Public Health Wales Microbiology Cardiff Wales Specialist Virology Centre	Catherine Moore et al
Wales/PHWC-PDTHAU/2021	EPI_ISL_4315154	2021-08-29	Originating lab: Wales Specialist Virology Centre Sequencing lab: Pathogen Genomics Unit	Public Health Wales Microbiology Cardiff Wales Specialist Virology Centre	Catherine Moore et al
Wales/PHWC-PDTJFP/2021	EPI_ISL_4315189	2021-09-05	Originating lab: Wales Specialist Virology Centre Sequencing lab: Pathogen Genomics Unit	Public Health Wales Microbiology Cardiff Wales Specialist Virology Centre	Catherine Moore et al
Wales/PHWC-PDTK3D/2021	EPI_ISL_4315207	2021-09-06	Originating lab: Wales Specialist Virology Centre Sequencing lab: Pathogen Genomics Unit	Public Health Wales Microbiology Cardiff Wales Specialist Virology Centre	Catherine Moore et al
Wales/PHWC-PDTMC7/2021	EPI_ISL_4315246	2021-09-02	Originating lab: Wales Specialist Virology Centre Sequencing lab: Pathogen Genomics Unit	Public Health Wales Microbiology Cardiff Wales Specialist Virology Centre	Catherine Moore et al
Wales/PHWC-PDTOZB/2021	EPI_ISL_4315321	2021-09-05	Originating lab: Wales Specialist Virology Centre Sequencing lab: Pathogen Genomics Unit	Public Health Wales Microbiology Cardiff Wales Specialist Virology Centre	Catherine Moore et al
Wales/PHWC-PDTPK9/2021	EPI_ISL_4315339	2021-09-06	Originating lab: Wales Specialist Virology Centre Sequencing lab: Pathogen Genomics Unit	Public Health Wales Microbiology Cardiff Wales Specialist Virology Centre	Catherine Moore et al
Wales/PHWC-PDTQPA/2021	EPI_ISL_4315370	2021-09-05	Originating lab: Wales Specialist Virology Centre Sequencing lab: Pathogen Genomics Unit	Public Health Wales Microbiology Cardiff Wales Specialist Virology Centre	Catherine Moore et al
Wales/PHWC-PDTQWJ/2021	EPI_ISL_4315376	2021-09-05	Originating lab: Wales Specialist Virology Centre Sequencing lab: Pathogen Genomics Unit	Public Health Wales Microbiology Cardiff Wales Specialist Virology Centre	Catherine Moore et al
Wales/PHWC-PDTW33/2021	EPI_ISL_4315480	2021-09-05	Originating lab: Wales Specialist Virology Centre Sequencing lab: Pathogen Genomics Unit	Public Health Wales Microbiology Cardiff Wales Specialist Virology Centre	Catherine Moore et al
Wales/PHWC-PDTW7T/2021	EPI_ISL_4315484	2021-09-04	Originating lab: Wales Specialist Virology Centre Sequencing lab: Pathogen Genomics Unit	Public Health Wales Microbiology Cardiff Wales Specialist Virology Centre	Catherine Moore et al
Wales/PHWC-PDTWA5/2021	EPI_ISL_4315486	2021-09-05	Originating lab: Wales Specialist Virology Centre Sequencing lab: Pathogen Genomics Unit	Public Health Wales Microbiology Cardiff Wales Specialist Virology Centre	Catherine Moore et al
Wales/PHWC-PDU1YK/2021	EPI_ISL_4315696	2021-09-07	Originating lab: Wales Specialist Virology Centre Sequencing lab: Pathogen Genomics Unit	Public Health Wales Microbiology Cardiff Wales Specialist Virology Centre	Catherine Moore et al
Wales/PHWC-PDU5CJ/2021	EPI_ISL_4315756	2021-09-06	Originating lab: Wales Specialist Virology Centre Sequencing lab: Pathogen Genomics Unit	Public Health Wales Microbiology Cardiff Wales Specialist Virology Centre	Catherine Moore et al
Wales/PHWC-PDU6QN/2021	EPI_ISL_4315821	2021-09-01	Originating lab: Wales Specialist Virology Centre Sequencing lab: Pathogen Genomics Unit	Public Health Wales Microbiology Cardiff Wales Specialist Virology Centre	Catherine Moore et al
Wales/PHWC-PDU7PF/2021	EPI_ISL_4315867	2021-09-05	Originating lab: Wales Specialist Virology Centre Sequencing lab: Pathogen Genomics Unit	Public Health Wales Microbiology Cardiff Wales Specialist Virology Centre	Catherine Moore et al
Wales/PHWC-PDUAMQ/2021	EPI_ISL_4316011	2021-09-07	Originating lab: Wales Specialist Virology Centre Sequencing lab: Pathogen Genomics Unit	Public Health Wales Microbiology Cardiff Wales Specialist Virology Centre	Catherine Moore et al
Wales/PHWC-PDUC8N/2021	EPI_ISL_4316095	2021-08-30	Originating lab: Wales Specialist Virology Centre Sequencing lab: Pathogen Genomics Unit	Public Health Wales Microbiology Cardiff Wales Specialist Virology Centre	Catherine Moore et al
Wales/PHWC-PDUCYO/2021	EPI_ISL_4316136	2021-08-19	Originating lab: Wales Specialist Virology Centre Sequencing lab: Pathogen Genomics Unit	Public Health Wales Microbiology Cardiff Wales Specialist Virology Centre	Catherine Moore et al
Wales/PHWC-PDUD6H/2021	EPI_ISL_4316148	2021-08-30	Originating lab: Wales Specialist Virology Centre Sequencing lab: Pathogen Genomics Unit	Public Health Wales Microbiology Cardiff Wales Specialist Virology Centre	Catherine Moore et al
Wales/PHWC-PDUFOS/2021	EPI_ISL_4316284	2021-08-31	Originating lab: Wales Specialist Virology Centre Sequencing lab: Pathogen Genomics Unit	Public Health Wales Microbiology Cardiff Wales Specialist Virology Centre	Catherine Moore et al
Wales/PHWC-PDUFX3/2021	EPI_ISL_4316296	2021-08-31	Originating lab: Wales Specialist Virology Centre Sequencing lab: Pathogen Genomics Unit	Public Health Wales Microbiology Cardiff Wales Specialist Virology Centre	Catherine Moore et al
Wales/PHWC-PDUGXA/2021	EPI_ISL_4316350	2021-08-30	Originating lab: Wales Specialist Virology Centre Sequencing lab: Pathogen Genomics Unit	Public Health Wales Microbiology Cardiff Wales Specialist Virology Centre	Catherine Moore et al
Wales/PHWC-PDUIQM/2021	EPI_ISL_4316456	2021-09-07	Originating lab: Wales Specialist Virology Centre Sequencing lab: Pathogen Genomics Unit	Public Health Wales Microbiology Cardiff Wales Specialist Virology Centre	Catherine Moore et al
Wales/PHWC-PDUJ5H/2021	EPI_ISL_4316479	2021-08-23	Originating lab: Wales Specialist Virology Centre Sequencing lab: Pathogen Genomics Unit	Public Health Wales Microbiology Cardiff Wales Specialist Virology Centre	Catherine Moore et al
Wales/PHWC-PDUJP3/2021	EPI_ISL_4316516	2021-08-22	Originating lab: Wales Specialist Virology Centre Sequencing lab: Pathogen Genomics Unit	Public Health Wales Microbiology Cardiff Wales Specialist Virology Centre	Catherine Moore et al
Wales/PHWC-PDUK9U/2021	EPI_ISL_4316543	2021-08-30	Originating lab: Wales Specialist Virology Centre Sequencing lab: Pathogen Genomics Unit	Public Health Wales Microbiology Cardiff Wales Specialist Virology Centre	Catherine Moore et al
Wales/PHWC-PDUM36/2021	EPI_ISL_4316585	2021-08-23	Originating lab: Wales Specialist Virology Centre Sequencing lab: Pathogen Genomics Unit	Public Health Wales Microbiology Cardiff Wales Specialist Virology Centre	Catherine Moore et al
Wales/PHWC-PDUM6W/2021	EPI_ISL_4316591	2021-08-23	Originating lab: Wales Specialist Virology Centre Sequencing lab: Pathogen Genomics Unit	Public Health Wales Microbiology Cardiff Wales Specialist Virology Centre	Catherine Moore et al
Wales/PHWC-PDUNWT/2021	EPI_ISL_4316690	2021-08-30	Originating lab: Wales Specialist Virology Centre Sequencing lab: Pathogen Genomics Unit	Public Health Wales Microbiology Cardiff Wales Specialist Virology Centre	Catherine Moore et al
Wales/PHWC-PDURSM/2021	EPI_ISL_4316842	2021-08-30	Originating lab: Wales Specialist Virology Centre Sequencing lab: Pathogen Genomics Unit	Public Health Wales Microbiology Cardiff Wales Specialist Virology Centre	Catherine Moore et al
Wales/PHWC-PDUTRD/2021	EPI_ISL_4316929	2021-09-07	Originating lab: Wales Specialist Virology Centre Sequencing lab: Pathogen Genomics Unit	Public Health Wales Microbiology Cardiff Wales Specialist Virology Centre	Catherine Moore et al
Wales/PHWC-PDUUMU/2021	EPI_ISL_4316953	2021-09-07	Originating lab: Wales Specialist Virology Centre Sequencing lab: Pathogen Genomics Unit	Public Health Wales Microbiology Cardiff Wales Specialist Virology Centre	Catherine Moore et al
Wales/PHWC-PDW8C5/2021	EPI_ISL_4317106	2021-09-06	Originating lab: Wales Specialist Virology Centre Sequencing lab: Pathogen Genomics Unit	Public Health Wales Microbiology Cardiff Wales Specialist Virology Centre	Catherine Moore et al
Wales/PHWC-PDW8P3/2021	EPI_ISL_4317117	2021-09-06	Originating lab: Wales Specialist Virology Centre Sequencing lab: Pathogen Genomics Unit	Public Health Wales Microbiology Cardiff Wales Specialist Virology Centre	Catherine Moore et al
Wales/PHWC-PDWC6T/2021	EPI_ISL_4317157	2021-09-07	Originating lab: Wales Specialist Virology Centre Sequencing lab: Pathogen Genomics Unit	Public Health Wales Microbiology Cardiff Wales Specialist Virology Centre	Catherine Moore et al
Wales/PHWC-PDWDQ5/2021	EPI_ISL_4317201	2021-09-06	Originating lab: Wales Specialist Virology Centre Sequencing lab: Pathogen Genomics Unit	Public Health Wales Microbiology Cardiff Wales Specialist Virology Centre	Catherine Moore et al
Wales/PHWC-PDWFZG/2021	EPI_ISL_4317259	2021-09-06	Originating lab: Wales Specialist Virology Centre Sequencing lab: Pathogen Genomics Unit	Public Health Wales Microbiology Cardiff Wales Specialist Virology Centre	Catherine Moore et al
Wales/PHWC-PDWGM6/2021	EPI_ISL_4317276	2021-09-06	Originating lab: Wales Specialist Virology Centre Sequencing lab: Pathogen Genomics Unit	Public Health Wales Microbiology Cardiff Wales Specialist Virology Centre	Catherine Moore et al
Wales/PHWC-PDWKNC/2021	EPI_ISL_4317335	2021-09-06	Originating lab: Wales Specialist Virology Centre Sequencing lab: Pathogen Genomics Unit	Public Health Wales Microbiology Cardiff Wales Specialist Virology Centre	Catherine Moore et al
Wales/PHWC-PDWM7W/2021	EPI_ISL_4317352	2021-09-04	Originating lab: Wales Specialist Virology Centre Sequencing lab: Pathogen Genomics Unit	Public Health Wales Microbiology Cardiff Wales Specialist Virology Centre	Catherine Moore et al
Wales/PHWC-PDWPOC/2021	EPI_ISL_4317480	2021-09-06	Originating lab: Wales Specialist Virology Centre Sequencing lab: Pathogen Genomics Unit	Public Health Wales Microbiology Cardiff Wales Specialist Virology Centre	Catherine Moore et al
Wales/PHWC-PDWQKA/2021	EPI_ISL_4317529	2021-09-07	Originating lab: Wales Specialist Virology Centre Sequencing lab: Pathogen Genomics Unit	Public Health Wales Microbiology Cardiff Wales Specialist Virology Centre	Catherine Moore et al
Wales/PHWC-PDWTKI/2021	EPI_ISL_4317641	2021-09-06	Originating lab: Wales Specialist Virology Centre Sequencing lab: Pathogen Genomics Unit	Public Health Wales Microbiology Cardiff Wales Specialist Virology Centre	Catherine Moore et al
Wales/PHWC-PDWTNF/2021	EPI_ISL_4317644	2021-09-06	Originating lab: Wales Specialist Virology Centre Sequencing lab: Pathogen Genomics Unit	Public Health Wales Microbiology Cardiff Wales Specialist Virology Centre	Catherine Moore et al
Wales/PHWC-PDWXG9/2021	EPI_ISL_4317744	2021-09-06	Originating lab: Wales Specialist Virology Centre Sequencing lab: Pathogen Genomics Unit	Public Health Wales Microbiology Cardiff Wales Specialist Virology Centre	Catherine Moore et al
Wales/PHWC-PDX146/2021	EPI_ISL_4317831	2021-09-05	Originating lab: Wales Specialist Virology Centre Sequencing lab: Pathogen Genomics Unit	Public Health Wales Microbiology Cardiff Wales Specialist Virology Centre	Catherine Moore et al
Wales/PHWC-PDX1P3/2021	EPI_ISL_4317866	2021-09-05	Originating lab: Wales Specialist Virology Centre Sequencing lab: Pathogen Genomics Unit	Public Health Wales Microbiology Cardiff Wales Specialist Virology Centre	Catherine Moore et al
Wales/PHWC-PDX1RM/2021	EPI_ISL_4317872	2021-09-05	Originating lab: Wales Specialist Virology Centre Sequencing lab: Pathogen Genomics Unit	Public Health Wales Microbiology Cardiff Wales Specialist Virology Centre	Catherine Moore et al
Wales/PHWC-PDX1UC/2021	EPI_ISL_4317880	2021-09-05	Originating lab: Wales Specialist Virology Centre Sequencing lab: Pathogen Genomics Unit	Public Health Wales Microbiology Cardiff Wales Specialist Virology Centre	Catherine Moore et al
Wales/PHWC-PDX1XI/2021	EPI_ISL_4317886	2021-09-05	Originating lab: Wales Specialist Virology Centre Sequencing lab: Pathogen Genomics Unit	Public Health Wales Microbiology Cardiff Wales Specialist Virology Centre	Catherine Moore et al
Wales/PHWC-PDX5JA/2021	EPI_ISL_4318089	2021-09-02	Originating lab: Wales Specialist Virology Centre Sequencing lab: Pathogen Genomics Unit	Public Health Wales Microbiology Cardiff Wales Specialist Virology Centre	Catherine Moore et al
Wales/PHWC-PDX67C/2021	EPI_ISL_4318138	2021-09-07	Originating lab: Wales Specialist Virology Centre Sequencing lab: Pathogen Genomics Unit	Public Health Wales Microbiology Cardiff Wales Specialist Virology Centre	Catherine Moore et al
Wales/PHWC-PDX6AS/2021	EPI_ISL_4318144	2021-09-05	Originating lab: Wales Specialist Virology Centre Sequencing lab: Pathogen Genomics Unit	Public Health Wales Microbiology Cardiff Wales Specialist Virology Centre	Catherine Moore et al
Wales/PHWC-PDX6XJ/2021	EPI_ISL_4318198	2021-09-05	Originating lab: Wales Specialist Virology Centre Sequencing lab: Pathogen Genomics Unit	Public Health Wales Microbiology Cardiff Wales Specialist Virology Centre	Catherine Moore et al
Wales/PHWC-PDX7JS/2021	EPI_ISL_4318241	2021-09-03	Originating lab: Wales Specialist Virology Centre Sequencing lab: Pathogen Genomics Unit	Public Health Wales Microbiology Cardiff Wales Specialist Virology Centre	Catherine Moore et al
Wales/PHWC-PDX7O8/2021	EPI_ISL_4318253	2021-09-04	Originating lab: Wales Specialist Virology Centre Sequencing lab: Pathogen Genomics Unit	Public Health Wales Microbiology Cardiff Wales Specialist Virology Centre	Catherine Moore et al
Wales/PHWC-PDX9CQ/2021	EPI_ISL_4318370	2021-09-02	Originating lab: Wales Specialist Virology Centre Sequencing lab: Pathogen Genomics Unit	Public Health Wales Microbiology Cardiff Wales Specialist Virology Centre	Catherine Moore et al
Wales/PHWC-PDX9YG/2021	EPI_ISL_4318427	2021-09-06	Originating lab: Wales Specialist Virology Centre Sequencing lab: Pathogen Genomics Unit	Public Health Wales Microbiology Cardiff Wales Specialist Virology Centre	Catherine Moore et al
Wales/PHWC-PDXBEW/2021	EPI_ISL_4318527	2021-09-03	Originating lab: Wales Specialist Virology Centre Sequencing lab: Pathogen Genomics Unit	Public Health Wales Microbiology Cardiff Wales Specialist Virology Centre	Catherine Moore et al
Wales/PHWC-PDXEAC/2021	EPI_ISL_4318763	2021-09-02	Originating lab: Wales Specialist Virology Centre Sequencing lab: Pathogen Genomics Unit	Public Health Wales Microbiology Cardiff Wales Specialist Virology Centre	Catherine Moore et al
Wales/PHWC-PDXEWW/2021	EPI_ISL_4318821	2021-09-02	Originating lab: Wales Specialist Virology Centre Sequencing lab: Pathogen Genomics Unit	Public Health Wales Microbiology Cardiff Wales Specialist Virology Centre	Catherine Moore et al
Wales/PHWC-PDXF9B/2021	EPI_ISL_4318849	2021-09-03	Originating lab: Wales Specialist Virology Centre Sequencing lab: Pathogen Genomics Unit	Public Health Wales Microbiology Cardiff Wales Specialist Virology Centre	Catherine Moore et al
Wales/PHWC-PDXGN5/2021	EPI_ISL_4318960	2021-09-03	Originating lab: Wales Specialist Virology Centre Sequencing lab: Pathogen Genomics Unit	Public Health Wales Microbiology Cardiff Wales Specialist Virology Centre	Catherine Moore et al
Wales/PHWC-PDXHSH/2021	EPI_ISL_4319046	2021-09-03	Originating lab: Wales Specialist Virology Centre Sequencing lab: Pathogen Genomics Unit	Public Health Wales Microbiology Cardiff Wales Specialist Virology Centre	Catherine Moore et al
Wales/PHWC-PDXI37/2021	EPI_ISL_4319066	2021-09-05	Originating lab: Wales Specialist Virology Centre Sequencing lab: Pathogen Genomics Unit	Public Health Wales Microbiology Cardiff Wales Specialist Virology Centre	Catherine Moore et al
Wales/PHWC-PDXIBQ/2021	EPI_ISL_4319083	2021-09-05	Originating lab: Wales Specialist Virology Centre Sequencing lab: Pathogen Genomics Unit	Public Health Wales Microbiology Cardiff Wales Specialist Virology Centre	Catherine Moore et al
Wales/PHWC-PDXIIF/2021	EPI_ISL_4319102	2021-09-05	Originating lab: Wales Specialist Virology Centre Sequencing lab: Pathogen Genomics Unit	Public Health Wales Microbiology Cardiff Wales Specialist Virology Centre	Catherine Moore et al
Wales/PHWC-PDXIQW/2021	EPI_ISL_4319121	2021-09-05	Originating lab: Wales Specialist Virology Centre Sequencing lab: Pathogen Genomics Unit	Public Health Wales Microbiology Cardiff Wales Specialist Virology Centre	Catherine Moore et al
Wales/PHWC-PDXK5R/2021	EPI_ISL_4319232	2021-09-04	Originating lab: Wales Specialist Virology Centre Sequencing lab: Pathogen Genomics Unit	Public Health Wales Microbiology Cardiff Wales Specialist Virology Centre	Catherine Moore et al
Wales/PHWC-PDXKK8/2021	EPI_ISL_4319282	2021-09-04	Originating lab: Wales Specialist Virology Centre Sequencing lab: Pathogen Genomics Unit	Public Health Wales Microbiology Cardiff Wales Specialist Virology Centre	Catherine Moore et al
Wales/PHWC-PDXND7/2021	EPI_ISL_4319459	2021-09-04	Originating lab: Wales Specialist Virology Centre Sequencing lab: Pathogen Genomics Unit	Public Health Wales Microbiology Cardiff Wales Specialist Virology Centre	Catherine Moore et al
Wales/PHWC-PDXU1P/2021	EPI_ISL_4320010	2021-09-05	Originating lab: Wales Specialist Virology Centre Sequencing lab: Pathogen Genomics Unit	Public Health Wales Microbiology Cardiff Wales Specialist Virology Centre	Catherine Moore et al
Wales/PHWC-PDXUDC/2021	EPI_ISL_4320036	2021-09-05	Originating lab: Wales Specialist Virology Centre Sequencing lab: Pathogen Genomics Unit	Public Health Wales Microbiology Cardiff Wales Specialist Virology Centre	Catherine Moore et al
Wales/PHWC-PDXUTX/2021	EPI_ISL_4320081	2021-09-05	Originating lab: Wales Specialist Virology Centre Sequencing lab: Pathogen Genomics Unit	Public Health Wales Microbiology Cardiff Wales Specialist Virology Centre	Catherine Moore et al
Wales/PHWC-PDXX59/2021	EPI_ISL_4320220	2021-09-04	Originating lab: Wales Specialist Virology Centre Sequencing lab: Pathogen Genomics Unit	Public Health Wales Microbiology Cardiff Wales Specialist Virology Centre	Catherine Moore et al
Wales/PHWC-PDY1M5/2021	EPI_ISL_3422641	2021-08-05	Originating lab: Wales Specialist Virology Centre Sequencing lab: Pathogen Genomics Unit	Public Health Wales Microbiology Cardiff Wales Specialist Virology Centre	Catherine Moore et al
Wales/PHWC-PDY46C/2021	EPI_ISL_3422679	2021-08-08	Originating lab: Wales Specialist Virology Centre Sequencing lab: Pathogen Genomics Unit	Public Health Wales Microbiology Cardiff Wales Specialist Virology Centre	Catherine Moore et al
Wales/PHWC-PDY4HO/2021	EPI_ISL_3422687	2021-08-05	Originating lab: Wales Specialist Virology Centre Sequencing lab: Pathogen Genomics Unit	Public Health Wales Microbiology Cardiff Wales Specialist Virology Centre	Catherine Moore et al
Wales/PHWC-PDY7AI/2021	EPI_ISL_3422736	2021-08-07	Originating lab: Wales Specialist Virology Centre Sequencing lab: Pathogen Genomics Unit	Public Health Wales Microbiology Cardiff Wales Specialist Virology Centre	Catherine Moore et al
Wales/PHWC-PDY7NN/2021	EPI_ISL_3422746	2021-08-08	Originating lab: Wales Specialist Virology Centre Sequencing lab: Pathogen Genomics Unit	Public Health Wales Microbiology Cardiff Wales Specialist Virology Centre	Catherine Moore et al
Wales/PHWC-PDY9TB/2021	EPI_ISL_3422786	2021-08-06	Originating lab: Wales Specialist Virology Centre Sequencing lab: Pathogen Genomics Unit	Public Health Wales Microbiology Cardiff Wales Specialist Virology Centre	Catherine Moore et al
Wales/PHWC-PDYA87/2021	EPI_ISL_3422798	2021-08-03	Originating lab: Wales Specialist Virology Centre Sequencing lab: Pathogen Genomics Unit	Public Health Wales Microbiology Cardiff Wales Specialist Virology Centre	Catherine Moore et al
Wales/PHWC-PDYBAT/2021	EPI_ISL_3422827	2021-08-01	Originating lab: Wales Specialist Virology Centre Sequencing lab: Pathogen Genomics Unit	Public Health Wales Microbiology Cardiff Wales Specialist Virology Centre	Catherine Moore et al
Wales/PHWC-PDYCKD/2021	EPI_ISL_3422854	2021-08-06	Originating lab: Wales Specialist Virology Centre Sequencing lab: Pathogen Genomics Unit	Public Health Wales Microbiology Cardiff Wales Specialist Virology Centre	Catherine Moore et al
Wales/PHWC-PDYD4M/2021	EPI_ISL_3422867	2021-08-05	Originating lab: Wales Specialist Virology Centre Sequencing lab: Pathogen Genomics Unit	Public Health Wales Microbiology Cardiff Wales Specialist Virology Centre	Catherine Moore et al
Wales/PHWC-PDYJ95/2021	EPI_ISL_3423026	2021-08-07	Originating lab: Wales Specialist Virology Centre Sequencing lab: Pathogen Genomics Unit	Public Health Wales Microbiology Cardiff Wales Specialist Virology Centre	Catherine Moore et al
Wales/PHWC-PDYQUQ/2021	EPI_ISL_3423177	2021-08-07	Originating lab: Wales Specialist Virology Centre Sequencing lab: Pathogen Genomics Unit	Public Health Wales Microbiology Cardiff Wales Specialist Virology Centre	Catherine Moore et al
Wales/PHWC-PDYR3C/2021	EPI_ISL_3423182	2021-08-05	Originating lab: Wales Specialist Virology Centre Sequencing lab: Pathogen Genomics Unit	Public Health Wales Microbiology Cardiff Wales Specialist Virology Centre	Catherine Moore et al
Wales/PHWC-PDYRMJ/2021	EPI_ISL_3423199	2021-08-05	Originating lab: Wales Specialist Virology Centre Sequencing lab: Pathogen Genomics Unit	Public Health Wales Microbiology Cardiff Wales Specialist Virology Centre	Catherine Moore et al
Wales/PHWC-PDYSCI/2021	EPI_ISL_3423219	2021-08-05	Originating lab: Wales Specialist Virology Centre Sequencing lab: Pathogen Genomics Unit	Public Health Wales Microbiology Cardiff Wales Specialist Virology Centre	Catherine Moore et al
Wales/PHWC-PDYSTK/2021	EPI_ISL_3423233	2021-08-05	Originating lab: Wales Specialist Virology Centre Sequencing lab: Pathogen Genomics Unit	Public Health Wales Microbiology Cardiff Wales Specialist Virology Centre	Catherine Moore et al
Wales/PHWC-PDYWXT/2021	EPI_ISL_3423316	2021-08-06	Originating lab: Wales Specialist Virology Centre Sequencing lab: Pathogen Genomics Unit	Public Health Wales Microbiology Cardiff Wales Specialist Virology Centre	Catherine Moore et al
Wales/PHWC-PDZ1E1/2021	EPI_ISL_4801196	2021-09-09	Wales Specialist Virology Centre Sequencing lab: Pathogen Genomics Unit	Public Health Wales Microbiology Cardiff Wales Specialist Virology Centre	Catherine Moore et al
Wales/PHWC-PDZ1ZU/2021	EPI_ISL_4801234	2021-09-09	Wales Specialist Virology Centre Sequencing lab: Pathogen Genomics Unit	Public Health Wales Microbiology Cardiff Wales Specialist Virology Centre	Catherine Moore et al
Wales/PHWC-PDZ5FX/2021	EPI_ISL_4801409	2021-09-12	Wales Specialist Virology Centre Sequencing lab: Pathogen Genomics Unit	Public Health Wales Microbiology Cardiff Wales Specialist Virology Centre	Catherine Moore et al
Wales/PHWC-PDZ5KF/2021	EPI_ISL_4801421	2021-09-12	Wales Specialist Virology Centre Sequencing lab: Pathogen Genomics Unit	Public Health Wales Microbiology Cardiff Wales Specialist Virology Centre	Catherine Moore et al
Wales/PHWC-PDZ5NI/2021	EPI_ISL_4801427	2021-09-05	Wales Specialist Virology Centre Sequencing lab: Pathogen Genomics Unit	Public Health Wales Microbiology Cardiff Wales Specialist Virology Centre	Catherine Moore et al
Wales/PHWC-PDZ5X5/2021	EPI_ISL_4801446	2021-09-12	Wales Specialist Virology Centre Sequencing lab: Pathogen Genomics Unit	Public Health Wales Microbiology Cardiff Wales Specialist Virology Centre	Catherine Moore et al
Wales/PHWC-PDZ6AF/2021	EPI_ISL_4801461	2021-09-12	Wales Specialist Virology Centre Sequencing lab: Pathogen Genomics Unit	Public Health Wales Microbiology Cardiff Wales Specialist Virology Centre	Catherine Moore et al
Wales/PHWC-PDZ9RP/2021	EPI_ISL_4801706	2021-09-05	Wales Specialist Virology Centre Sequencing lab: Pathogen Genomics Unit	Public Health Wales Microbiology Cardiff Wales Specialist Virology Centre	Catherine Moore et al
Wales/PHWC-PDZBUC/2021	EPI_ISL_4802071	2021-09-09	Wales Specialist Virology Centre Sequencing lab: Pathogen Genomics Unit	Public Health Wales Microbiology Cardiff Wales Specialist Virology Centre	Catherine Moore et al
Wales/PHWC-PDZCJS/2021	EPI_ISL_4802150	2021-08-31	Wales Specialist Virology Centre Sequencing lab: Pathogen Genomics Unit	Public Health Wales Microbiology Cardiff Wales Specialist Virology Centre	Catherine Moore et al
Wales/PHWC-PDZDIG/2021	EPI_ISL_4802214	2021-09-09	Wales Specialist Virology Centre Sequencing lab: Pathogen Genomics Unit	Public Health Wales Microbiology Cardiff Wales Specialist Virology Centre	Catherine Moore et al
Wales/PHWC-PDZDUK/2021	EPI_ISL_4802233	2021-09-09	Wales Specialist Virology Centre Sequencing lab: Pathogen Genomics Unit	Public Health Wales Microbiology Cardiff Wales Specialist Virology Centre	Catherine Moore et al
Wales/PHWC-PDZF3H/2021	EPI_ISL_4802400	2021-09-09	Wales Specialist Virology Centre Sequencing lab: Pathogen Genomics Unit	Public Health Wales Microbiology Cardiff Wales Specialist Virology Centre	Catherine Moore et al
Wales/PHWC-PDZFM3/2021	EPI_ISL_4802460	2021-09-09	Wales Specialist Virology Centre Sequencing lab: Pathogen Genomics Unit	Public Health Wales Microbiology Cardiff Wales Specialist Virology Centre	Catherine Moore et al
Wales/PHWC-PDZIZO/2021	EPI_ISL_4802781	2021-09-09	Originating lab: Wales Specialist Virology Centre Sequencing lab: Pathogen Genomics Unit	Public Health Wales Microbiology Cardiff Wales Specialist Virology Centre	Catherine Moore et al
Wales/PHWC-PDZJMI/2021	EPI_ISL_4802816	2021-09-09	Originating lab: Wales Specialist Virology Centre Sequencing lab: Pathogen Genomics Unit	Public Health Wales Microbiology Cardiff Wales Specialist Virology Centre	Catherine Moore et al
Wales/PHWC-PDZK1F/2021	EPI_ISL_4802887	2021-09-09	Originating lab: Wales Specialist Virology Centre Sequencing lab: Pathogen Genomics Unit	Public Health Wales Microbiology Cardiff Wales Specialist Virology Centre	Catherine Moore et al
Wales/PHWC-PDZKDR/2021	EPI_ISL_4802938	2021-08-31	Originating lab: Wales Specialist Virology Centre Sequencing lab: Pathogen Genomics Unit	Public Health Wales Microbiology Cardiff Wales Specialist Virology Centre	Catherine Moore et al
Wales/PHWC-PDZOHM/2021	EPI_ISL_4803145	2021-09-08	Originating lab: Wales Specialist Virology Centre Sequencing lab: Pathogen Genomics Unit	Public Health Wales Microbiology Cardiff Wales Specialist Virology Centre	Catherine Moore et al
Wales/PHWC-PDZQYG/2021	EPI_ISL_4803457	2021-09-08	Originating lab: Wales Specialist Virology Centre Sequencing lab: Pathogen Genomics Unit	Public Health Wales Microbiology Cardiff Wales Specialist Virology Centre	Catherine Moore et al
Wales/PHWC-PDZS13/2021	EPI_ISL_4803489	2021-09-10	Originating lab: Wales Specialist Virology Centre Sequencing lab: Pathogen Genomics Unit	Public Health Wales Microbiology Cardiff Wales Specialist Virology Centre	Catherine Moore et al
Wales/PHWC-PDZSN4/2021	EPI_ISL_4803505	2021-09-10	Originating lab: Wales Specialist Virology Centre Sequencing lab: Pathogen Genomics Unit	Public Health Wales Microbiology Cardiff Wales Specialist Virology Centre	Catherine Moore et al
Wales/PHWC-PDZUR3/2021	EPI_ISL_4803586	2021-09-09	Originating lab: Wales Specialist Virology Centre Sequencing lab: Pathogen Genomics Unit	Public Health Wales Microbiology Cardiff Wales Specialist Virology Centre	Catherine Moore et al
Wales/PHWC-PDZWAX/2021	EPI_ISL_4803598	2021-09-09	Originating lab: Wales Specialist Virology Centre Sequencing lab: Pathogen Genomics Unit	Public Health Wales Microbiology Cardiff Wales Specialist Virology Centre	Catherine Moore et al
Wales/PHWC-PR84EK/2021	EPI_ISL_5284168	2021-10-02	Originating lab: Wales Specialist Virology Centre Sequencing lab: Pathogen Genomics Unit	Public Health Wales Microbiology Cardiff Wales Specialist Virology Centre	Catherine Moore et al
Wales/PHWC-PR87H6/2021	EPI_ISL_5284203	2021-09-21	Originating lab: Wales Specialist Virology Centre Sequencing lab: Pathogen Genomics Unit	Public Health Wales Microbiology Cardiff Wales Specialist Virology Centre	Catherine Moore et al
Wales/PHWC-PR8C84/2021	EPI_ISL_5284312	2021-09-28	Originating lab: Wales Specialist Virology Centre Sequencing lab: Pathogen Genomics Unit	Public Health Wales Microbiology Cardiff Wales Specialist Virology Centre	Catherine Moore et al
Wales/PHWC-PR8CW9/2021	EPI_ISL_5284329	2021-10-01	Originating lab: Wales Specialist Virology Centre Sequencing lab: Pathogen Genomics Unit	Public Health Wales Microbiology Cardiff Wales Specialist Virology Centre	Catherine Moore et al
Wales/PHWC-PR8DDM/2021	EPI_ISL_5284344	2021-10-01	Originating lab: Wales Specialist Virology Centre Sequencing lab: Pathogen Genomics Unit	Public Health Wales Microbiology Cardiff Wales Specialist Virology Centre	Catherine Moore et al
Wales/PHWC-PR8DJ9/2021	EPI_ISL_5284351	2021-09-30	Originating lab: Wales Specialist Virology Centre Sequencing lab: Pathogen Genomics Unit	Public Health Wales Microbiology Cardiff Wales Specialist Virology Centre	Catherine Moore et al
Wales/PHWC-PR8DQI/2021	EPI_ISL_5284355	2021-10-02	Originating lab: Wales Specialist Virology Centre Sequencing lab: Pathogen Genomics Unit	Public Health Wales Microbiology Cardiff Wales Specialist Virology Centre	Catherine Moore et al
Wales/PHWC-PR8E5I/2021	EPI_ISL_5284367	2021-10-02	Originating lab: Wales Specialist Virology Centre Sequencing lab: Pathogen Genomics Unit	Public Health Wales Microbiology Cardiff Wales Specialist Virology Centre	Catherine Moore et al
Wales/PHWC-PR8ERR/2021	EPI_ISL_5284392	2021-10-02	Originating lab: Wales Specialist Virology Centre Sequencing lab: Pathogen Genomics Unit	Public Health Wales Microbiology Cardiff Wales Specialist Virology Centre	Catherine Moore et al
Wales/PHWC-PR8HZJ/2021	EPI_ISL_5284475	2021-10-02	Originating lab: Wales Specialist Virology Centre Sequencing lab: Pathogen Genomics Unit	Public Health Wales Microbiology Cardiff Wales Specialist Virology Centre	Catherine Moore et al
Wales/PHWC-PR8JMI/2021	EPI_ISL_5284530	2021-09-30	Originating lab: Wales Specialist Virology Centre Sequencing lab: Pathogen Genomics Unit	Public Health Wales Microbiology Cardiff Wales Specialist Virology Centre	Catherine Moore et al
Wales/PHWC-PR8JN8/2021	EPI_ISL_5284531	2021-09-30	Originating lab: Wales Specialist Virology Centre Sequencing lab: Pathogen Genomics Unit	Public Health Wales Microbiology Cardiff Wales Specialist Virology Centre	Catherine Moore et al
Wales/PHWC-PR8M6C/2021	EPI_ISL_5284580	2021-09-29	Originating lab: Wales Specialist Virology Centre Sequencing lab: Pathogen Genomics Unit	Public Health Wales Microbiology Cardiff Wales Specialist Virology Centre	Catherine Moore et al
Wales/PHWC-PR8NUM/2021	EPI_ISL_5284782	2021-10-01	Originating lab: Wales Specialist Virology Centre Sequencing lab: Pathogen Genomics Unit	Public Health Wales Microbiology Cardiff Wales Specialist Virology Centre	Catherine Moore et al
Wales/PHWC-PR8NXW/2021	EPI_ISL_5284791	2021-10-01	Originating lab: Wales Specialist Virology Centre Sequencing lab: Pathogen Genomics Unit	Public Health Wales Microbiology Cardiff Wales Specialist Virology Centre	Catherine Moore et al
Wales/PHWC-PR8OBN/2021	EPI_ISL_5284834	2021-10-02	Originating lab: Wales Specialist Virology Centre Sequencing lab: Pathogen Genomics Unit	Public Health Wales Microbiology Cardiff Wales Specialist Virology Centre	Catherine Moore et al
Wales/PHWC-PR8RM4/2021	EPI_ISL_5285307	2021-10-01	Originating lab: Wales Specialist Virology Centre Sequencing lab: Pathogen Genomics Unit	Public Health Wales Microbiology Cardiff Wales Specialist Virology Centre	Catherine Moore et al
Wales/PHWC-PR8TKX/2021	EPI_ISL_5285430	2021-10-03	Originating lab: Wales Specialist Virology Centre Sequencing lab: Pathogen Genomics Unit	Public Health Wales Microbiology Cardiff Wales Specialist Virology Centre	Catherine Moore et al
Wales/PHWC-PR8TR5/2021	EPI_ISL_5285456	2021-10-02	Originating lab: Wales Specialist Virology Centre Sequencing lab: Pathogen Genomics Unit	Public Health Wales Microbiology Cardiff Wales Specialist Virology Centre	Catherine Moore et al
Wales/PHWC-PR8UYB/2021	EPI_ISL_5285534	2021-10-01	Originating lab: Wales Specialist Virology Centre Sequencing lab: Pathogen Genomics Unit	Public Health Wales Microbiology Cardiff Wales Specialist Virology Centre	Catherine Moore et al
Wales/PHWC-PR8WB6/2021	EPI_ISL_5285547	2021-10-03	Originating lab: Wales Specialist Virology Centre Sequencing lab: Pathogen Genomics Unit	Public Health Wales Microbiology Cardiff Wales Specialist Virology Centre	Catherine Moore et al
Wales/PHWC-PR8XJU/2021	EPI_ISL_5285668	2021-10-01	Originating lab: Wales Specialist Virology Centre Sequencing lab: Pathogen Genomics Unit	Public Health Wales Microbiology Cardiff Wales Specialist Virology Centre	Catherine Moore et al
Wales/PHWC-PR8Z4E/2021	EPI_ISL_5285875	2021-10-02	Originating lab: Wales Specialist Virology Centre Sequencing lab: Pathogen Genomics Unit	Public Health Wales Microbiology Cardiff Wales Specialist Virology Centre	Catherine Moore et al
Wales/PHWC-PR8ZN3/2021	EPI_ISL_5285972	2021-10-02	Originating lab: Wales Specialist Virology Centre Sequencing lab: Pathogen Genomics Unit	Public Health Wales Microbiology Cardiff Wales Specialist Virology Centre	Catherine Moore et al
Wales/PHWC-PRB5EI/2021	EPI_ISL_5047020	2021-09-25	Originating lab: Wales Specialist Virology Centre Sequencing lab: Pathogen Genomics Unit	Public Health Wales Microbiology Cardiff Wales Specialist Virology Centre	Catherine Moore et al
Wales/PHWC-PRB5KT/2021	EPI_ISL_5047026	2021-09-25	Originating lab: Wales Specialist Virology Centre Sequencing lab: Pathogen Genomics Unit	Public Health Wales Microbiology Cardiff Wales Specialist Virology Centre	Catherine Moore et al
Wales/PHWC-PRB6PE/2021	EPI_ISL_5047056	2021-09-23	Originating lab: Wales Specialist Virology Centre Sequencing lab: Pathogen Genomics Unit	Public Health Wales Microbiology Cardiff Wales Specialist Virology Centre	Catherine Moore et al
Wales/PHWC-PRBE1U/2021	EPI_ISL_5047463	2021-09-26	Originating lab: Wales Specialist Virology Centre Sequencing lab: Pathogen Genomics Unit	Public Health Wales Microbiology Cardiff Wales Specialist Virology Centre	Catherine Moore et al
Wales/PHWC-PRBH19/2021	EPI_ISL_5047562	2021-09-25	Originating lab: Wales Specialist Virology Centre Sequencing lab: Pathogen Genomics Unit	Public Health Wales Microbiology Cardiff Wales Specialist Virology Centre	Catherine Moore et al
Wales/PHWC-PRBHD6/2021	EPI_ISL_5047572	2021-09-14	Originating lab: Wales Specialist Virology Centre Sequencing lab: Pathogen Genomics Unit	Public Health Wales Microbiology Cardiff Wales Specialist Virology Centre	Catherine Moore et al
Wales/PHWC-PRBHGA/2021	EPI_ISL_5047575	2021-09-24	Originating lab: Wales Specialist Virology Centre Sequencing lab: Pathogen Genomics Unit	Public Health Wales Microbiology Cardiff Wales Specialist Virology Centre	Catherine Moore et al
Wales/PHWC-PRBHW5/2021	EPI_ISL_5047587	2021-09-24	Originating lab: Wales Specialist Virology Centre Sequencing lab: Pathogen Genomics Unit	Public Health Wales Microbiology Cardiff Wales Specialist Virology Centre	Catherine Moore et al
Wales/PHWC-PRBJX3/2021	EPI_ISL_5047649	2021-09-26	Originating lab: Wales Specialist Virology Centre Sequencing lab: Pathogen Genomics Unit	Public Health Wales Microbiology Cardiff Wales Specialist Virology Centre	Catherine Moore et al
Wales/PHWC-PRBK59/2021	EPI_ISL_5047654	2021-09-23	Originating lab: Wales Specialist Virology Centre Sequencing lab: Pathogen Genomics Unit	Public Health Wales Microbiology Cardiff Wales Specialist Virology Centre	Catherine Moore et al
Wales/PHWC-PRBKXA/2021	EPI_ISL_5047681	2021-09-26	Originating lab: Wales Specialist Virology Centre Sequencing lab: Pathogen Genomics Unit	Public Health Wales Microbiology Cardiff Wales Specialist Virology Centre	Catherine Moore et al
Wales/PHWC-PRBORE/2021	EPI_ISL_5047770	2021-09-15	Originating lab: Wales Specialist Virology Centre Sequencing lab: Pathogen Genomics Unit	Public Health Wales Microbiology Cardiff Wales Specialist Virology Centre	Catherine Moore et al
Wales/PHWC-PRBQOT/2021	EPI_ISL_5047800	2021-09-26	Originating lab: Wales Specialist Virology Centre Sequencing lab: Pathogen Genomics Unit	Public Health Wales Microbiology Cardiff Wales Specialist Virology Centre	Catherine Moore et al
Wales/PHWC-PRBRX6/2021	EPI_ISL_5047835	2021-09-25	Originating lab: Wales Specialist Virology Centre Sequencing lab: Pathogen Genomics Unit	Public Health Wales Microbiology Cardiff Wales Specialist Virology Centre	Catherine Moore et al
Wales/PHWC-PRBUPU/2021	EPI_ISL_5047913	2021-09-25	Originating lab: Wales Specialist Virology Centre Sequencing lab: Pathogen Genomics Unit	Public Health Wales Microbiology Cardiff Wales Specialist Virology Centre	Catherine Moore et al
Wales/PHWC-PRBWGY/2021	EPI_ISL_5047934	2021-09-27	Originating lab: Wales Specialist Virology Centre Sequencing lab: Pathogen Genomics Unit	Public Health Wales Microbiology Cardiff Wales Specialist Virology Centre	Catherine Moore et al
Wales/PHWC-PRBZPX/2021	EPI_ISL_5048045	2021-09-27	Originating lab: Wales Specialist Virology Centre Sequencing lab: Pathogen Genomics Unit	Public Health Wales Microbiology Cardiff Wales Specialist Virology Centre	Catherine Moore et al
Wales/PHWC-PRD3IA/2021	EPI_ISL_5286174	2021-09-27	Originating lab: Wales Specialist Virology Centre Sequencing lab: Pathogen Genomics Unit	Public Health Wales Microbiology Cardiff Wales Specialist Virology Centre	Catherine Moore et al
Wales/PHWC-PRD3R5/2021	EPI_ISL_5286189	2021-09-28	Originating lab: Wales Specialist Virology Centre Sequencing lab: Pathogen Genomics Unit	Public Health Wales Microbiology Cardiff Wales Specialist Virology Centre	Catherine Moore et al
Wales/PHWC-PRD5D5/2021	EPI_ISL_5286286	2021-10-04	Originating lab: Wales Specialist Virology Centre Sequencing lab: Pathogen Genomics Unit	Public Health Wales Microbiology Cardiff Wales Specialist Virology Centre	Catherine Moore et al
Wales/PHWC-PRD78T/2021	EPI_ISL_5286399	2021-10-04	Originating lab: Wales Specialist Virology Centre Sequencing lab: Pathogen Genomics Unit	Public Health Wales Microbiology Cardiff Wales Specialist Virology Centre	Catherine Moore et al
Wales/PHWC-PRD84Y/2021	EPI_ISL_5286514	2021-09-29	Originating lab: Wales Specialist Virology Centre Sequencing lab: Pathogen Genomics Unit	Public Health Wales Microbiology Cardiff Wales Specialist Virology Centre	Catherine Moore et al
Wales/PHWC-PRDBFT/2021	EPI_ISL_5287031	2021-09-29	Originating lab: Wales Specialist Virology Centre Sequencing lab: Pathogen Genomics Unit	Public Health Wales Microbiology Cardiff Wales Specialist Virology Centre	Catherine Moore et al
Wales/PHWC-PRDBO4/2021	EPI_ISL_5287069	2021-09-28	Originating lab: Wales Specialist Virology Centre Sequencing lab: Pathogen Genomics Unit	Public Health Wales Microbiology Cardiff Wales Specialist Virology Centre	Catherine Moore et al
Wales/PHWC-PRDC1M/2021	EPI_ISL_5287112	2021-09-29	Originating lab: Wales Specialist Virology Centre Sequencing lab: Pathogen Genomics Unit	Public Health Wales Microbiology Cardiff Wales Specialist Virology Centre	Catherine Moore et al
Wales/PHWC-PRDCKH/2021	EPI_ISL_5287181	2021-09-29	Originating lab: Wales Specialist Virology Centre Sequencing lab: Pathogen Genomics Unit	Public Health Wales Microbiology Cardiff Wales Specialist Virology Centre	Catherine Moore et al
Wales/PHWC-PRDCNC/2021	EPI_ISL_5287190	2021-09-29	Originating lab: Wales Specialist Virology Centre Sequencing lab: Pathogen Genomics Unit	Public Health Wales Microbiology Cardiff Wales Specialist Virology Centre	Catherine Moore et al
Wales/PHWC-PRDFQ5/2021	EPI_ISL_5287600	2021-09-28	Originating lab: Wales Specialist Virology Centre Sequencing lab: Pathogen Genomics Unit	Public Health Wales Microbiology Cardiff Wales Specialist Virology Centre	Catherine Moore et al
Wales/PHWC-PRDG59/2021	EPI_ISL_5287635	2021-09-29	Originating lab: Wales Specialist Virology Centre Sequencing lab: Pathogen Genomics Unit	Public Health Wales Microbiology Cardiff Wales Specialist Virology Centre	Catherine Moore et al
Wales/PHWC-PRDGYS/2021	EPI_ISL_5287742	2021-09-29	Originating lab: Wales Specialist Virology Centre Sequencing lab: Pathogen Genomics Unit	Public Health Wales Microbiology Cardiff Wales Specialist Virology Centre	Catherine Moore et al
Wales/PHWC-PRDK9U/2021	EPI_ISL_5288214	2021-09-28	Originating lab: Wales Specialist Virology Centre Sequencing lab: Pathogen Genomics Unit	Public Health Wales Microbiology Cardiff Wales Specialist Virology Centre	Catherine Moore et al
Wales/PHWC-PRDNAJ/2021	EPI_ISL_5288472	2021-09-29	Originating lab: Wales Specialist Virology Centre Sequencing lab: Pathogen Genomics Unit	Public Health Wales Microbiology Cardiff Wales Specialist Virology Centre	Catherine Moore et al
Wales/PHWC-PRDNSP/2021	EPI_ISL_5288539	2021-09-29	Originating lab: Wales Specialist Virology Centre Sequencing lab: Pathogen Genomics Unit	Public Health Wales Microbiology Cardiff Wales Specialist Virology Centre	Catherine Moore et al
Wales/PHWC-PRDQOP/2021	EPI_ISL_5288610	2021-09-28	Originating lab: Wales Specialist Virology Centre Sequencing lab: Pathogen Genomics Unit	Public Health Wales Microbiology Cardiff Wales Specialist Virology Centre	Catherine Moore et al
Wales/PHWC-PRDRBS/2021	EPI_ISL_5288629	2021-09-29	Originating lab: Wales Specialist Virology Centre Sequencing lab: Pathogen Genomics Unit	Public Health Wales Microbiology Cardiff Wales Specialist Virology Centre	Catherine Moore et al
Wales/PHWC-PRDTCU/2021	EPI_ISL_5288881	2021-09-28	Originating lab: Wales Specialist Virology Centre Sequencing lab: Pathogen Genomics Unit	Public Health Wales Microbiology Cardiff Wales Specialist Virology Centre	Catherine Moore et al
Wales/PHWC-PRDUTG/2021	EPI_ISL_5289056	2021-09-28	Originating lab: Wales Specialist Virology Centre Sequencing lab: Pathogen Genomics Unit	Public Health Wales Microbiology Cardiff Wales Specialist Virology Centre	Catherine Moore et al
Wales/PHWC-PRE1T7/2021	EPI_ISL_5289248	2021-10-03	Originating lab: Wales Specialist Virology Centre Sequencing lab: Pathogen Genomics Unit	Public Health Wales Microbiology Cardiff Wales Specialist Virology Centre	Catherine Moore et al
Wales/PHWC-PRE6UP/2021	EPI_ISL_5289363	2021-09-30	Originating lab: Wales Specialist Virology Centre Sequencing lab: Pathogen Genomics Unit	Public Health Wales Microbiology Cardiff Wales Specialist Virology Centre	Catherine Moore et al
Wales/PHWC-PRE7KB/2021	EPI_ISL_5289383	2021-09-30	Originating lab: Wales Specialist Virology Centre Sequencing lab: Pathogen Genomics Unit	Public Health Wales Microbiology Cardiff Wales Specialist Virology Centre	Catherine Moore et al
Wales/PHWC-PRE95H/2021	EPI_ISL_5289423	2021-10-03	Originating lab: Wales Specialist Virology Centre Sequencing lab: Pathogen Genomics Unit	Public Health Wales Microbiology Cardiff Wales Specialist Virology Centre	Catherine Moore et al
Wales/PHWC-PREBF8/2021	EPI_ISL_5289505	2021-10-03	Originating lab: Wales Specialist Virology Centre Sequencing lab: Pathogen Genomics Unit	Public Health Wales Microbiology Cardiff Wales Specialist Virology Centre	Catherine Moore et al
Wales/PHWC-PREBOO/2021	EPI_ISL_5289512	2021-10-02	Originating lab: Wales Specialist Virology Centre Sequencing lab: Pathogen Genomics Unit	Public Health Wales Microbiology Cardiff Wales Specialist Virology Centre	Catherine Moore et al
Wales/PHWC-PREBTQ/2021	EPI_ISL_5289516	2021-10-02	Originating lab: Wales Specialist Virology Centre Sequencing lab: Pathogen Genomics Unit	Public Health Wales Microbiology Cardiff Wales Specialist Virology Centre	Catherine Moore et al
Wales/PHWC-PRED9O/2021	EPI_ISL_5289528	2021-09-21	Originating lab: Wales Specialist Virology Centre Sequencing lab: Pathogen Genomics Unit	Public Health Wales Microbiology Cardiff Wales Specialist Virology Centre	Catherine Moore et al
Wales/PHWC-PREE1F/2021	EPI_ISL_5289547	2021-10-02	Originating lab: Wales Specialist Virology Centre Sequencing lab: Pathogen Genomics Unit	Public Health Wales Microbiology Cardiff Wales Specialist Virology Centre	Catherine Moore et al
Wales/PHWC-PREHSJ/2021	EPI_ISL_5289767	2021-10-03	Originating lab: Wales Specialist Virology Centre Sequencing lab: Pathogen Genomics Unit	Public Health Wales Microbiology Cardiff Wales Specialist Virology Centre	Catherine Moore et al
Wales/PHWC-PREMR9/2021	EPI_ISL_5290204	2021-10-02	Originating lab: Wales Specialist Virology Centre Sequencing lab: Pathogen Genomics Unit	Public Health Wales Microbiology Cardiff Wales Specialist Virology Centre	Catherine Moore et al
Wales/PHWC-PRENFG/2021	EPI_ISL_5290292	2021-09-21	Originating lab: Wales Specialist Virology Centre Sequencing lab: Pathogen Genomics Unit	Public Health Wales Microbiology Cardiff Wales Specialist Virology Centre	Catherine Moore et al
Wales/PHWC-PREPWH/2021	EPI_ISL_5290536	2021-10-02	Originating lab: Wales Specialist Virology Centre Sequencing lab: Pathogen Genomics Unit	Public Health Wales Microbiology Cardiff Wales Specialist Virology Centre	Catherine Moore et al
Wales/PHWC-PREQW5/2021	EPI_ISL_5290637	2021-10-02	Originating lab: Wales Specialist Virology Centre Sequencing lab: Pathogen Genomics Unit	Public Health Wales Microbiology Cardiff Wales Specialist Virology Centre	Catherine Moore et al
Wales/PHWC-PRER8Y/2021	EPI_ISL_5290663	2021-10-03	Originating lab: Wales Specialist Virology Centre Sequencing lab: Pathogen Genomics Unit	Public Health Wales Microbiology Cardiff Wales Specialist Virology Centre	Catherine Moore et al
Wales/PHWC-PREROP/2021	EPI_ISL_5290728	2021-10-02	Originating lab: Wales Specialist Virology Centre Sequencing lab: Pathogen Genomics Unit	Public Health Wales Microbiology Cardiff Wales Specialist Virology Centre	Catherine Moore et al
Wales/PHWC-PRET3Q/2021	EPI_ISL_5290918	2021-10-03	Originating lab: Wales Specialist Virology Centre Sequencing lab: Pathogen Genomics Unit	Public Health Wales Microbiology Cardiff Wales Specialist Virology Centre	Catherine Moore et al
Wales/PHWC-PREUKM/2021	EPI_ISL_5291060	2021-10-03	Originating lab: Wales Specialist Virology Centre Sequencing lab: Pathogen Genomics Unit	Public Health Wales Microbiology Cardiff Wales Specialist Virology Centre	Catherine Moore et al
Wales/PHWC-PREWEQ/2021	EPI_ISL_5291137	2021-10-03	Originating lab: Wales Specialist Virology Centre Sequencing lab: Pathogen Genomics Unit	Public Health Wales Microbiology Cardiff Wales Specialist Virology Centre	Catherine Moore et al
Wales/PHWC-PREWQN/2021	EPI_ISL_5291192	2021-10-03	Originating lab: Wales Specialist Virology Centre Sequencing lab: Pathogen Genomics Unit	Public Health Wales Microbiology Cardiff Wales Specialist Virology Centre	Catherine Moore et al
Wales/PHWC-PREXBB/2021	EPI_ISL_5291252	2021-10-03	Originating lab: Wales Specialist Virology Centre Sequencing lab: Pathogen Genomics Unit	Public Health Wales Microbiology Cardiff Wales Specialist Virology Centre	Catherine Moore et al
Wales/PHWC-PREXZW/2021	EPI_ISL_5291336	2021-10-04	Originating lab: Wales Specialist Virology Centre Sequencing lab: Pathogen Genomics Unit	Public Health Wales Microbiology Cardiff Wales Specialist Virology Centre	Catherine Moore et al
Wales/PHWC-PREY9U/2021	EPI_ISL_5291365	2021-09-21	Originating lab: Wales Specialist Virology Centre Sequencing lab: Pathogen Genomics Unit	Public Health Wales Microbiology Cardiff Wales Specialist Virology Centre	Catherine Moore et al
Wales/PHWC-PREYSF/2021	EPI_ISL_5291435	2021-09-21	Originating lab: Wales Specialist Virology Centre Sequencing lab: Pathogen Genomics Unit	Public Health Wales Microbiology Cardiff Wales Specialist Virology Centre	Catherine Moore et al
Wales/PHWC-PREZ3E/2021	EPI_ISL_5291465	2021-10-03	Originating lab: Wales Specialist Virology Centre Sequencing lab: Pathogen Genomics Unit	Public Health Wales Microbiology Cardiff Wales Specialist Virology Centre	Catherine Moore et al
Wales/PHWC-PRG4DS/2021	EPI_ISL_5291832	2021-10-02	Originating lab: Wales Specialist Virology Centre Sequencing lab: Pathogen Genomics Unit	Public Health Wales Microbiology Cardiff Wales Specialist Virology Centre	Catherine Moore et al
Wales/PHWC-PRG4KE/2021	EPI_ISL_5291849	2021-10-03	Originating lab: Wales Specialist Virology Centre Sequencing lab: Pathogen Genomics Unit	Public Health Wales Microbiology Cardiff Wales Specialist Virology Centre	Catherine Moore et al
Wales/PHWC-PRG9TW/2021	EPI_ISL_5292277	2021-09-30	Originating lab: Wales Specialist Virology Centre Sequencing lab: Pathogen Genomics Unit	Public Health Wales Microbiology Cardiff Wales Specialist Virology Centre	Catherine Moore et al
Wales/PHWC-PRGAT5/2021	EPI_ISL_5292408	2021-09-29	Originating lab: Wales Specialist Virology Centre Sequencing lab: Pathogen Genomics Unit	Public Health Wales Microbiology Cardiff Wales Specialist Virology Centre	Catherine Moore et al
Wales/PHWC-PRGBC7/2021	EPI_ISL_5292471	2021-09-27	Originating lab: Wales Specialist Virology Centre Sequencing lab: Pathogen Genomics Unit	Public Health Wales Microbiology Cardiff Wales Specialist Virology Centre	Catherine Moore et al
Wales/PHWC-PRGDH4/2021	EPI_ISL_5292646	2021-09-28	Originating lab: Wales Specialist Virology Centre Sequencing lab: Pathogen Genomics Unit	Public Health Wales Microbiology Cardiff Wales Specialist Virology Centre	Catherine Moore et al
Wales/PHWC-PRGEGN/2021	EPI_ISL_5292780	2021-09-28	Originating lab: Wales Specialist Virology Centre Sequencing lab: Pathogen Genomics Unit	Public Health Wales Microbiology Cardiff Wales Specialist Virology Centre	Catherine Moore et al
Wales/PHWC-PRGG1M/2021	EPI_ISL_5293009	2021-09-27	Originating lab: Wales Specialist Virology Centre Sequencing lab: Pathogen Genomics Unit	Public Health Wales Microbiology Cardiff Wales Specialist Virology Centre	Catherine Moore et al
Wales/PHWC-PRGGRE/2021	EPI_ISL_5293107	2021-09-27	Originating lab: Wales Specialist Virology Centre Sequencing lab: Pathogen Genomics Unit	Public Health Wales Microbiology Cardiff Wales Specialist Virology Centre	Catherine Moore et al
Wales/PHWC-PRGI7G/2021	EPI_ISL_5293320	2021-10-01	Originating lab: Wales Specialist Virology Centre Sequencing lab: Pathogen Genomics Unit	Public Health Wales Microbiology Cardiff Wales Specialist Virology Centre	Catherine Moore et al
Wales/PHWC-PRGJGB/2021	EPI_ISL_5293509	2021-09-28	Originating lab: Wales Specialist Virology Centre Sequencing lab: Pathogen Genomics Unit	Public Health Wales Microbiology Cardiff Wales Specialist Virology Centre	Catherine Moore et al
Wales/PHWC-PRGMUR/2021	EPI_ISL_5293845	2021-09-29	Originating lab: Wales Specialist Virology Centre Sequencing lab: Pathogen Genomics Unit	Public Health Wales Microbiology Cardiff Wales Specialist Virology Centre	Catherine Moore et al
Wales/PHWC-PRGN6Z/2021	EPI_ISL_5293883	2021-09-28	Originating lab: Wales Specialist Virology Centre Sequencing lab: Pathogen Genomics Unit	Public Health Wales Microbiology Cardiff Wales Specialist Virology Centre	Catherine Moore et al
Wales/PHWC-PRGNCH/2021	EPI_ISL_5293898	2021-09-28	Originating lab: Wales Specialist Virology Centre Sequencing lab: Pathogen Genomics Unit	Public Health Wales Microbiology Cardiff Wales Specialist Virology Centre	Catherine Moore et al
Wales/PHWC-PRGO98/2021	EPI_ISL_5294017	2021-09-30	Originating lab: Wales Specialist Virology Centre Sequencing lab: Pathogen Genomics Unit	Public Health Wales Microbiology Cardiff Wales Specialist Virology Centre	Catherine Moore et al
Wales/PHWC-PRGUEU/2021	EPI_ISL_5294534	2021-09-30	Originating lab: Wales Specialist Virology Centre Sequencing lab: Pathogen Genomics Unit	Public Health Wales Microbiology Cardiff Wales Specialist Virology Centre	Catherine Moore et al
Wales/PHWC-PRGUMP/2021	EPI_ISL_5294541	2021-09-30	Originating lab: Wales Specialist Virology Centre Sequencing lab: Pathogen Genomics Unit	Public Health Wales Microbiology Cardiff Wales Specialist Virology Centre	Catherine Moore et al
Wales/PHWC-PRGUN9/2021	EPI_ISL_5294542	2021-09-30	Originating lab: Wales Specialist Virology Centre Sequencing lab: Pathogen Genomics Unit	Public Health Wales Microbiology Cardiff Wales Specialist Virology Centre	Catherine Moore et al
Wales/PHWC-PRGW4P/2021	EPI_ISL_5294555	2021-10-01	Originating lab: Wales Specialist Virology Centre Sequencing lab: Pathogen Genomics Unit	Public Health Wales Microbiology Cardiff Wales Specialist Virology Centre	Catherine Moore et al
Wales/PHWC-PRGWJO/2021	EPI_ISL_5294570	2021-10-02	Originating lab: Wales Specialist Virology Centre Sequencing lab: Pathogen Genomics Unit	Public Health Wales Microbiology Cardiff Wales Specialist Virology Centre	Catherine Moore et al
Wales/PHWC-PRGWT9/2021	EPI_ISL_5294578	2021-10-02	Originating lab: Wales Specialist Virology Centre Sequencing lab: Pathogen Genomics Unit	Public Health Wales Microbiology Cardiff Wales Specialist Virology Centre	Catherine Moore et al
Wales/PHWC-PRGZD3/2021	EPI_ISL_5294655	2021-09-30	Originating lab: Wales Specialist Virology Centre Sequencing lab: Pathogen Genomics Unit	Public Health Wales Microbiology Cardiff Wales Specialist Virology Centre	Catherine Moore et al
Wales/PHWC-PRGZRZ/2021	EPI_ISL_5294668	2021-09-30	Originating lab: Wales Specialist Virology Centre Sequencing lab: Pathogen Genomics Unit	Public Health Wales Microbiology Cardiff Wales Specialist Virology Centre	Catherine Moore et al
Wales/PHWC-PRJ3NU/2021	EPI_ISL_5294721	2021-10-05	Originating lab: Wales Specialist Virology Centre Sequencing lab: Pathogen Genomics Unit	Public Health Wales Microbiology Cardiff Wales Specialist Virology Centre	Catherine Moore et al
Wales/PHWC-PRJ4AF/2021	EPI_ISL_5294738	2021-10-05	Originating lab: Wales Specialist Virology Centre Sequencing lab: Pathogen Genomics Unit	Public Health Wales Microbiology Cardiff Wales Specialist Virology Centre	Catherine Moore et al
Wales/PHWC-PRJ4MY/2021	EPI_ISL_5294748	2021-10-06	Originating lab: Wales Specialist Virology Centre Sequencing lab: Pathogen Genomics Unit	Public Health Wales Microbiology Cardiff Wales Specialist Virology Centre	Catherine Moore et al
Wales/PHWC-PRJ4RQ/2021	EPI_ISL_5294753	2021-10-07	Originating lab: Wales Specialist Virology Centre Sequencing lab: Pathogen Genomics Unit	Public Health Wales Microbiology Cardiff Wales Specialist Virology Centre	Catherine Moore et al
Wales/PHWC-PRJ4WP/2021	EPI_ISL_5294756	2021-10-05	Originating lab: Wales Specialist Virology Centre Sequencing lab: Pathogen Genomics Unit	Public Health Wales Microbiology Cardiff Wales Specialist Virology Centre	Catherine Moore et al
Wales/PHWC-PRJ56A/2021	EPI_ISL_5294763	2021-10-05	Originating lab: Wales Specialist Virology Centre Sequencing lab: Pathogen Genomics Unit	Public Health Wales Microbiology Cardiff Wales Specialist Virology Centre	Catherine Moore et al
Wales/PHWC-PRJ5HH/2021	EPI_ISL_5294772	2021-10-05	Originating lab: Wales Specialist Virology Centre Sequencing lab: Pathogen Genomics Unit	Public Health Wales Microbiology Cardiff Wales Specialist Virology Centre	Catherine Moore et al
Wales/PHWC-PRJ66I/2021	EPI_ISL_5294790	2021-10-05	Originating lab: Wales Specialist Virology Centre Sequencing lab: Pathogen Genomics Unit	Public Health Wales Microbiology Cardiff Wales Specialist Virology Centre	Catherine Moore et al
Wales/PHWC-PRJ78F/2021	EPI_ISL_5294822	2021-10-06	Originating lab: Wales Specialist Virology Centre Sequencing lab: Pathogen Genomics Unit	Public Health Wales Microbiology Cardiff Wales Specialist Virology Centre	Catherine Moore et al
Wales/PHWC-PRJ8AA/2021	EPI_ISL_5294852	2021-10-03	Originating lab: Wales Specialist Virology Centre Sequencing lab: Pathogen Genomics Unit	Public Health Wales Microbiology Cardiff Wales Specialist Virology Centre	Catherine Moore et al
Wales/PHWC-PRJ9TQ/2021	EPI_ISL_5294897	2021-10-06	Originating lab: Wales Specialist Virology Centre Sequencing lab: Pathogen Genomics Unit	Public Health Wales Microbiology Cardiff Wales Specialist Virology Centre	Catherine Moore et al
Wales/PHWC-PRJB61/2021	EPI_ISL_5294934	2021-09-30	Originating lab: Wales Specialist Virology Centre Sequencing lab: Pathogen Genomics Unit	Public Health Wales Microbiology Cardiff Wales Specialist Virology Centre	Catherine Moore et al
Wales/PHWC-PRJCJ1/2021	EPI_ISL_5294967	2021-10-05	Originating lab: Wales Specialist Virology Centre Sequencing lab: Pathogen Genomics Unit	Public Health Wales Microbiology Cardiff Wales Specialist Virology Centre	Catherine Moore et al
Wales/PHWC-PRJDD8/2021	EPI_ISL_5294997	2021-10-03	Originating lab: Wales Specialist Virology Centre Sequencing lab: Pathogen Genomics Unit	Public Health Wales Microbiology Cardiff Wales Specialist Virology Centre	Catherine Moore et al
Wales/PHWC-PRJFBJ/2021	EPI_ISL_5295174	2021-10-03	Originating lab: Wales Specialist Virology Centre Sequencing lab: Pathogen Genomics Unit	Public Health Wales Microbiology Cardiff Wales Specialist Virology Centre	Catherine Moore et al
Wales/PHWC-PRJH73/2021	EPI_ISL_5295351	2021-10-06	Originating lab: Wales Specialist Virology Centre Sequencing lab: Pathogen Genomics Unit	Public Health Wales Microbiology Cardiff Wales Specialist Virology Centre	Catherine Moore et al
Wales/PHWC-PRJI3E/2021	EPI_ISL_5295502	2021-10-05	Originating lab: Wales Specialist Virology Centre Sequencing lab: Pathogen Genomics Unit	Public Health Wales Microbiology Cardiff Wales Specialist Virology Centre	Catherine Moore et al
Wales/PHWC-PRJI9H/2021	EPI_ISL_5295530	2021-10-05	Originating lab: Wales Specialist Virology Centre Sequencing lab: Pathogen Genomics Unit	Public Health Wales Microbiology Cardiff Wales Specialist Virology Centre	Catherine Moore et al
Wales/PHWC-PRJMSA/2021	EPI_ISL_5295841	2021-10-05	Originating lab: Wales Specialist Virology Centre Sequencing lab: Pathogen Genomics Unit	Public Health Wales Microbiology Cardiff Wales Specialist Virology Centre	Catherine Moore et al
Wales/PHWC-PRJNJH/2021	EPI_ISL_5295895	2021-10-03	Originating lab: Wales Specialist Virology Centre Sequencing lab: Pathogen Genomics Unit	Public Health Wales Microbiology Cardiff Wales Specialist Virology Centre	Catherine Moore et al
Wales/PHWC-PRJPPJ/2021	EPI_ISL_5296075	2021-10-06	Originating lab: Wales Specialist Virology Centre Sequencing lab: Pathogen Genomics Unit	Public Health Wales Microbiology Cardiff Wales Specialist Virology Centre	Catherine Moore et al
Wales/PHWC-PRJR6X/2021	EPI_ISL_5296241	2021-10-03	Originating lab: Wales Specialist Virology Centre Sequencing lab: Pathogen Genomics Unit	Public Health Wales Microbiology Cardiff Wales Specialist Virology Centre	Catherine Moore et al
Wales/PHWC-PRJRRR/2021	EPI_ISL_5296307	2021-10-03	Originating lab: Wales Specialist Virology Centre Sequencing lab: Pathogen Genomics Unit	Public Health Wales Microbiology Cardiff Wales Specialist Virology Centre	Catherine Moore et al
Wales/PHWC-PRJSCN/2021	EPI_ISL_5296359	2021-10-06	Originating lab: Wales Specialist Virology Centre Sequencing lab: Pathogen Genomics Unit	Public Health Wales Microbiology Cardiff Wales Specialist Virology Centre	Catherine Moore et al
Wales/PHWC-PRJSQ6/2021	EPI_ISL_5296417	2021-10-06	Originating lab: Wales Specialist Virology Centre Sequencing lab: Pathogen Genomics Unit	Public Health Wales Microbiology Cardiff Wales Specialist Virology Centre	Catherine Moore et al
Wales/PHWC-PRJTN5/2021	EPI_ISL_5296478	2021-10-06	Originating lab: Wales Specialist Virology Centre Sequencing lab: Pathogen Genomics Unit	Public Health Wales Microbiology Cardiff Wales Specialist Virology Centre	Catherine Moore et al
Wales/PHWC-PRJW1Z/2021	EPI_ISL_5296619	2021-10-06	Originating lab: Wales Specialist Virology Centre Sequencing lab: Pathogen Genomics Unit	Public Health Wales Microbiology Cardiff Wales Specialist Virology Centre	Catherine Moore et al
Wales/PHWC-PRJWHD/2021	EPI_ISL_5296656	2021-10-06	Originating lab: Wales Specialist Virology Centre Sequencing lab: Pathogen Genomics Unit	Public Health Wales Microbiology Cardiff Wales Specialist Virology Centre	Catherine Moore et al
Wales/PHWC-PRJY37/2021	EPI_ISL_5296816	2021-10-04	Originating lab: Wales Specialist Virology Centre Sequencing lab: Pathogen Genomics Unit	Public Health Wales Microbiology Cardiff Wales Specialist Virology Centre	Catherine Moore et al
Wales/PHWC-PRJZBZ/2021	EPI_ISL_5296911	2021-10-05	Originating lab: Wales Specialist Virology Centre Sequencing lab: Pathogen Genomics Unit	Public Health Wales Microbiology Cardiff Wales Specialist Virology Centre	Catherine Moore et al
Wales/PHWC-PRJZU1/2021	EPI_ISL_5296969	2021-10-05	Originating lab: Wales Specialist Virology Centre Sequencing lab: Pathogen Genomics Unit	Public Health Wales Microbiology Cardiff Wales Specialist Virology Centre	Catherine Moore et al
Wales/PHWC-PRK3SE/2021	EPI_ISL_5297142	2021-10-06	Originating lab: Wales Specialist Virology Centre Sequencing lab: Pathogen Genomics Unit	Public Health Wales Microbiology Cardiff Wales Specialist Virology Centre	Catherine Moore et al
Wales/PHWC-PRK4WM/2021	EPI_ISL_5297220	2021-10-05	Originating lab: Wales Specialist Virology Centre Sequencing lab: Pathogen Genomics Unit	Public Health Wales Microbiology Cardiff Wales Specialist Virology Centre	Catherine Moore et al
Wales/PHWC-PRK7UK/2021	EPI_ISL_5297518	2021-10-04	Originating lab: Wales Specialist Virology Centre Sequencing lab: Pathogen Genomics Unit	Public Health Wales Microbiology Cardiff Wales Specialist Virology Centre	Catherine Moore et al
Wales/PHWC-PRK8HQ/2021	EPI_ISL_5297564	2021-10-06	Originating lab: Wales Specialist Virology Centre Sequencing lab: Pathogen Genomics Unit	Public Health Wales Microbiology Cardiff Wales Specialist Virology Centre	Catherine Moore et al
Wales/PHWC-PRK8ZA/2021	EPI_ISL_5297606	2021-10-06	Originating lab: Wales Specialist Virology Centre Sequencing lab: Pathogen Genomics Unit	Public Health Wales Microbiology Cardiff Wales Specialist Virology Centre	Catherine Moore et al
Wales/PHWC-PRKBCI/2021	EPI_ISL_5297756	2021-10-07	Originating lab: Wales Specialist Virology Centre Sequencing lab: Pathogen Genomics Unit	Public Health Wales Microbiology Cardiff Wales Specialist Virology Centre	Catherine Moore et al
Wales/PHWC-PRKDDF/2021	EPI_ISL_5297904	2021-10-05	Originating lab: Wales Specialist Virology Centre Sequencing lab: Pathogen Genomics Unit	Public Health Wales Microbiology Cardiff Wales Specialist Virology Centre	Catherine Moore et al
Wales/PHWC-PRKDKZ/2021	EPI_ISL_5297916	2021-10-06	Originating lab: Wales Specialist Virology Centre Sequencing lab: Pathogen Genomics Unit	Public Health Wales Microbiology Cardiff Wales Specialist Virology Centre	Catherine Moore et al
Wales/PHWC-PRKDPT/2021	EPI_ISL_5297919	2021-10-06	Originating lab: Wales Specialist Virology Centre Sequencing lab: Pathogen Genomics Unit	Public Health Wales Microbiology Cardiff Wales Specialist Virology Centre	Catherine Moore et al
Wales/PHWC-PRKDQX/2021	EPI_ISL_5297920	2021-10-06	Originating lab: Wales Specialist Virology Centre Sequencing lab: Pathogen Genomics Unit	Public Health Wales Microbiology Cardiff Wales Specialist Virology Centre	Catherine Moore et al
Wales/PHWC-PRKEAI/2021	EPI_ISL_5297986	2021-10-06	Originating lab: Wales Specialist Virology Centre Sequencing lab: Pathogen Genomics Unit	Public Health Wales Microbiology Cardiff Wales Specialist Virology Centre	Catherine Moore et al
Wales/PHWC-PRKFNF/2021	EPI_ISL_5298066	2021-10-05	Originating lab: Wales Specialist Virology Centre Sequencing lab: Pathogen Genomics Unit	Public Health Wales Microbiology Cardiff Wales Specialist Virology Centre	Catherine Moore et al
Wales/PHWC-PRKINI/2021	EPI_ISL_5298245	2021-10-05	Originating lab: Wales Specialist Virology Centre Sequencing lab: Pathogen Genomics Unit	Public Health Wales Microbiology Cardiff Wales Specialist Virology Centre	Catherine Moore et al
Wales/PHWC-PRKJ31/2021	EPI_ISL_5298276	2021-10-05	Originating lab: Wales Specialist Virology Centre Sequencing lab: Pathogen Genomics Unit	Public Health Wales Microbiology Cardiff Wales Specialist Virology Centre	Catherine Moore et al
Wales/PHWC-PRKJ7K/2021	EPI_ISL_5298284	2021-10-05	Originating lab: Wales Specialist Virology Centre Sequencing lab: Pathogen Genomics Unit	Public Health Wales Microbiology Cardiff Wales Specialist Virology Centre	Catherine Moore et al
Wales/PHWC-PRKJCP/2021	EPI_ISL_5298292	2021-10-05	Originating lab: Wales Specialist Virology Centre Sequencing lab: Pathogen Genomics Unit	Public Health Wales Microbiology Cardiff Wales Specialist Virology Centre	Catherine Moore et al
Wales/PHWC-PRKKAU/2021	EPI_ISL_5298380	2021-10-05	Originating lab: Wales Specialist Virology Centre Sequencing lab: Pathogen Genomics Unit	Public Health Wales Microbiology Cardiff Wales Specialist Virology Centre	Catherine Moore et al
Wales/PHWC-PRKKF4/2021	EPI_ISL_5298394	2021-10-05	Originating lab: Wales Specialist Virology Centre Sequencing lab: Pathogen Genomics Unit	Public Health Wales Microbiology Cardiff Wales Specialist Virology Centre	Catherine Moore et al
Wales/PHWC-PRKNTJ/2021	EPI_ISL_5298606	2021-10-05	Originating lab: Wales Specialist Virology Centre Sequencing lab: Pathogen Genomics Unit	Public Health Wales Microbiology Cardiff Wales Specialist Virology Centre	Catherine Moore et al
Wales/PHWC-PRKPP8/2021	EPI_ISL_5298775	2021-10-03	Originating lab: Wales Specialist Virology Centre Sequencing lab: Pathogen Genomics Unit	Public Health Wales Microbiology Cardiff Wales Specialist Virology Centre	Catherine Moore et al
Wales/PHWC-PRKRNG/2021	EPI_ISL_5298958	2021-10-05	Originating lab: Wales Specialist Virology Centre Sequencing lab: Pathogen Genomics Unit	Public Health Wales Microbiology Cardiff Wales Specialist Virology Centre	Catherine Moore et al
Wales/PHWC-PRKTY7/2021	EPI_ISL_5299209	2021-10-04	Originating lab: Wales Specialist Virology Centre Sequencing lab: Pathogen Genomics Unit	Public Health Wales Microbiology Cardiff Wales Specialist Virology Centre	Catherine Moore et al
Wales/PHWC-PRMB3A/2021	EPI_ISL_5299587	2021-09-27	Originating lab: Wales Specialist Virology Centre Sequencing lab: Pathogen Genomics Unit	Public Health Wales Microbiology Cardiff Wales Specialist Virology Centre	Catherine Moore et al
Wales/PHWC-PRMBE5/2021	EPI_ISL_5299613	2021-09-26	Originating lab: Wales Specialist Virology Centre Sequencing lab: Pathogen Genomics Unit	Public Health Wales Microbiology Cardiff Wales Specialist Virology Centre	Catherine Moore et al
Wales/PHWC-PRMEKO/2021	EPI_ISL_5299740	2021-10-04	Originating lab: Wales Specialist Virology Centre Sequencing lab: Pathogen Genomics Unit	Public Health Wales Microbiology Cardiff Wales Specialist Virology Centre	Catherine Moore et al
Wales/PHWC-PRMJ3O/2021	EPI_ISL_5299900	2021-10-05	Originating lab: Wales Specialist Virology Centre Sequencing lab: Pathogen Genomics Unit	Public Health Wales Microbiology Cardiff Wales Specialist Virology Centre	Catherine Moore et al
Wales/PHWC-PRMR5T/2021	EPI_ISL_5299968	2021-10-05	Originating lab: Wales Specialist Virology Centre Sequencing lab: Pathogen Genomics Unit	Public Health Wales Microbiology Cardiff Wales Specialist Virology Centre	Catherine Moore et al
Wales/PHWC-PRN3AW/2021	EPI_ISL_5300036	2021-09-28	Originating lab: Wales Specialist Virology Centre Sequencing lab: Pathogen Genomics Unit	Public Health Wales Microbiology Cardiff Wales Specialist Virology Centre	Catherine Moore et al
Wales/PHWC-PRN4SZ/2021	EPI_ISL_5300104	2021-09-29	Originating lab: Wales Specialist Virology Centre Sequencing lab: Pathogen Genomics Unit	Public Health Wales Microbiology Cardiff Wales Specialist Virology Centre	Catherine Moore et al
Wales/PHWC-PRN5W4/2021	EPI_ISL_5300179	2021-09-29	Originating lab: Wales Specialist Virology Centre Sequencing lab: Pathogen Genomics Unit	Public Health Wales Microbiology Cardiff Wales Specialist Virology Centre	Catherine Moore et al
Wales/PHWC-PRN6RA/2021	EPI_ISL_5300246	2021-09-29	Originating lab: Wales Specialist Virology Centre Sequencing lab: Pathogen Genomics Unit	Public Health Wales Microbiology Cardiff Wales Specialist Virology Centre	Catherine Moore et al
Wales/PHWC-PRN6T7/2021	EPI_ISL_5300254	2021-09-28	Originating lab: Wales Specialist Virology Centre Sequencing lab: Pathogen Genomics Unit	Public Health Wales Microbiology Cardiff Wales Specialist Virology Centre	Catherine Moore et al
Wales/PHWC-PRNA7M/2021	EPI_ISL_5300511	2021-09-29	Originating lab: Wales Specialist Virology Centre Sequencing lab: Pathogen Genomics Unit	Public Health Wales Microbiology Cardiff Wales Specialist Virology Centre	Catherine Moore et al
Wales/PHWC-PRNDTA/2021	EPI_ISL_5048178	2021-09-25	Originating lab: Wales Specialist Virology Centre Sequencing lab: Pathogen Genomics Unit	Public Health Wales Microbiology Cardiff Wales Specialist Virology Centre	Catherine Moore et al
Wales/PHWC-PRNGA8/2021	EPI_ISL_5048245	2021-09-25	Originating lab: Wales Specialist Virology Centre Sequencing lab: Pathogen Genomics Unit	Public Health Wales Microbiology Cardiff Wales Specialist Virology Centre	Catherine Moore et al
Wales/PHWC-PRNI6C/2021	EPI_ISL_5300724	2021-09-29	Originating lab: Wales Specialist Virology Centre Sequencing lab: Pathogen Genomics Unit	Public Health Wales Microbiology Cardiff Wales Specialist Virology Centre	Catherine Moore et al
Wales/PHWC-PRNINF/2021	EPI_ISL_5300767	2021-09-28	Originating lab: Wales Specialist Virology Centre Sequencing lab: Pathogen Genomics Unit	Public Health Wales Microbiology Cardiff Wales Specialist Virology Centre	Catherine Moore et al
Wales/PHWC-PRNJWC/2021	EPI_ISL_5048291	2021-09-15	Originating lab: Wales Specialist Virology Centre Sequencing lab: Pathogen Genomics Unit	Public Health Wales Microbiology Cardiff Wales Specialist Virology Centre	Catherine Moore et al
Wales/PHWC-PRNKB1/2021	EPI_ISL_5048302	2021-09-15	Originating lab: Wales Specialist Virology Centre Sequencing lab: Pathogen Genomics Unit	Public Health Wales Microbiology Cardiff Wales Specialist Virology Centre	Catherine Moore et al
Wales/PHWC-PRNKER/2021	EPI_ISL_5048309	2021-09-22	Originating lab: Wales Specialist Virology Centre Sequencing lab: Pathogen Genomics Unit	Public Health Wales Microbiology Cardiff Wales Specialist Virology Centre	Catherine Moore et al
Wales/PHWC-PRNKFK/2021	EPI_ISL_5048310	2021-09-15	Originating lab: Wales Specialist Virology Centre Sequencing lab: Pathogen Genomics Unit	Public Health Wales Microbiology Cardiff Wales Specialist Virology Centre	Catherine Moore et al
Wales/PHWC-PRNQ1M/2021	EPI_ISL_5048374	2021-09-23	Originating lab: Wales Specialist Virology Centre Sequencing lab: Pathogen Genomics Unit	Public Health Wales Microbiology Cardiff Wales Specialist Virology Centre	Catherine Moore et al
Wales/PHWC-PRNSNR/2021	EPI_ISL_5300850	2021-09-29	Originating lab: Wales Specialist Virology Centre Sequencing lab: Pathogen Genomics Unit	Public Health Wales Microbiology Cardiff Wales Specialist Virology Centre	Catherine Moore et al
Wales/PHWC-PRNWS7/2021	EPI_ISL_5301010	2021-09-28	Originating lab: Wales Specialist Virology Centre Sequencing lab: Pathogen Genomics Unit	Public Health Wales Microbiology Cardiff Wales Specialist Virology Centre	Catherine Moore et al
Wales/PHWC-PRNX44/2021	EPI_ISL_5048620	2021-09-22	Originating lab: Wales Specialist Virology Centre Sequencing lab: Pathogen Genomics Unit	Public Health Wales Microbiology Cardiff Wales Specialist Virology Centre	Catherine Moore et al
Wales/PHWC-PRR5PF/2021	EPI_ISL_5301446	2021-09-28	Originating lab: Wales Specialist Virology Centre Sequencing lab: Pathogen Genomics Unit	Public Health Wales Microbiology Cardiff Wales Specialist Virology Centre	Catherine Moore et al
Wales/PHWC-PRR6ZP/2021	EPI_ISL_5301542	2021	Originating lab: Wales Specialist Virology Centre Sequencing lab: Pathogen Genomics Unit	Public Health Wales Microbiology Cardiff Wales Specialist Virology Centre	Catherine Moore et al
Wales/PHWC-PRR8JB/2021	EPI_ISL_5301686	2021-10-04	Wales Specialist Virology Centre Sequencing lab: Pathogen Genomics Unit	Public Health Wales Microbiology Cardiff Wales Specialist Virology Centre	Catherine Moore et al
Wales/PHWC-PRR9UW/2021	EPI_ISL_5301803	2021-09-28	Wales Specialist Virology Centre Sequencing lab: Pathogen Genomics Unit	Public Health Wales Microbiology Cardiff Wales Specialist Virology Centre	Catherine Moore et al
Wales/PHWC-PRRB6H/2021	EPI_ISL_5301920	2021-10-04	Wales Specialist Virology Centre Sequencing lab: Pathogen Genomics Unit	Public Health Wales Microbiology Cardiff Wales Specialist Virology Centre	Catherine Moore et al
Wales/PHWC-PRRG8G/2021	EPI_ISL_5302092	2021-10-04	Wales Specialist Virology Centre Sequencing lab: Pathogen Genomics Unit	Public Health Wales Microbiology Cardiff Wales Specialist Virology Centre	Catherine Moore et al
Wales/PHWC-PRRHDA/2021	EPI_ISL_5302256	2021-09-28	Wales Specialist Virology Centre Sequencing lab: Pathogen Genomics Unit	Public Health Wales Microbiology Cardiff Wales Specialist Virology Centre	Catherine Moore et al
Wales/PHWC-PRRJ1C/2021	EPI_ISL_5302455	2021-10-04	Wales Specialist Virology Centre Sequencing lab: Pathogen Genomics Unit	Public Health Wales Microbiology Cardiff Wales Specialist Virology Centre	Catherine Moore et al
Wales/PHWC-PRRNEE/2021	EPI_ISL_5302758	2021-10-04	Wales Specialist Virology Centre Sequencing lab: Pathogen Genomics Unit	Public Health Wales Microbiology Cardiff Wales Specialist Virology Centre	Catherine Moore et al
Wales/PHWC-PRRNRO/2021	EPI_ISL_5302774	2021-10-04	Wales Specialist Virology Centre Sequencing lab: Pathogen Genomics Unit	Public Health Wales Microbiology Cardiff Wales Specialist Virology Centre	Catherine Moore et al
Wales/PHWC-PRRO5U/2021	EPI_ISL_5302795	2021-10-04	Wales Specialist Virology Centre Sequencing lab: Pathogen Genomics Unit	Public Health Wales Microbiology Cardiff Wales Specialist Virology Centre	Catherine Moore et al
Wales/PHWC-PRROJA/2021	EPI_ISL_5302864	2021-10-04	Wales Specialist Virology Centre Sequencing lab: Pathogen Genomics Unit	Public Health Wales Microbiology Cardiff Wales Specialist Virology Centre	Catherine Moore et al
Wales/PHWC-PRRTE3/2021	EPI_ISL_5303362	2021-10-04	Originating lab: Wales Specialist Virology Centre Sequencing lab: Pathogen Genomics Unit	Public Health Wales Microbiology Cardiff Wales Specialist Virology Centre	Catherine Moore et al
Wales/PHWC-PRRUS4/2021	EPI_ISL_5303506	2021-10-04	Originating lab: Wales Specialist Virology Centre Sequencing lab: Pathogen Genomics Unit	Public Health Wales Microbiology Cardiff Wales Specialist Virology Centre	Catherine Moore et al
Wales/PHWC-PRRWU9/2021	EPI_ISL_5303662	2021-09-27	Originating lab: Wales Specialist Virology Centre Sequencing lab: Pathogen Genomics Unit	Public Health Wales Microbiology Cardiff Wales Specialist Virology Centre	Catherine Moore et al
Wales/PHWC-PRRYMR/2021	EPI_ISL_5303750	2021-10-04	Originating lab: Wales Specialist Virology Centre Sequencing lab: Pathogen Genomics Unit	Public Health Wales Microbiology Cardiff Wales Specialist Virology Centre	Catherine Moore et al
Wales/PHWC-PRRZXF/2021	EPI_ISL_5303877	2021-09-27	Originating lab: Wales Specialist Virology Centre Sequencing lab: Pathogen Genomics Unit	Public Health Wales Microbiology Cardiff Wales Specialist Virology Centre	Catherine Moore et al
Wales/PHWC-PRY1EY/2021	EPI_ISL_5048690	2021-09-26	Originating lab: Wales Specialist Virology Centre Sequencing lab: Pathogen Genomics Unit	Public Health Wales Microbiology Cardiff Wales Specialist Virology Centre	Catherine Moore et al
Wales/PHWC-PRY31R/2021	EPI_ISL_5048721	2021-09-25	Originating lab: Wales Specialist Virology Centre Sequencing lab: Pathogen Genomics Unit	Public Health Wales Microbiology Cardiff Wales Specialist Virology Centre	Catherine Moore et al
Wales/PHWC-PRY34W/2021	EPI_ISL_5048723	2021-09-24	Originating lab: Wales Specialist Virology Centre Sequencing lab: Pathogen Genomics Unit	Public Health Wales Microbiology Cardiff Wales Specialist Virology Centre	Catherine Moore et al
Wales/PHWC-PRYFDZ/2021	EPI_ISL_5049065	2021-09-26	Originating lab: Wales Specialist Virology Centre Sequencing lab: Pathogen Genomics Unit	Public Health Wales Microbiology Cardiff Wales Specialist Virology Centre	Catherine Moore et al
Wales/PHWC-PRYFZQ/2021	EPI_ISL_5049083	2021-09-27	Originating lab: Wales Specialist Virology Centre Sequencing lab: Pathogen Genomics Unit	Public Health Wales Microbiology Cardiff Wales Specialist Virology Centre	Catherine Moore et al
Wales/PHWC-PRYGX6/2021	EPI_ISL_5049105	2021-09-27	Originating lab: Wales Specialist Virology Centre Sequencing lab: Pathogen Genomics Unit	Public Health Wales Microbiology Cardiff Wales Specialist Virology Centre	Catherine Moore et al
Wales/PHWC-PRYJJ8/2021	EPI_ISL_5049181	2021-09-27	Originating lab: Wales Specialist Virology Centre Sequencing lab: Pathogen Genomics Unit	Public Health Wales Microbiology Cardiff Wales Specialist Virology Centre	Catherine Moore et al
Wales/PHWC-PRYKD1/2021	EPI_ISL_5049212	2021-09-27	Originating lab: Wales Specialist Virology Centre Sequencing lab: Pathogen Genomics Unit	Public Health Wales Microbiology Cardiff Wales Specialist Virology Centre	Catherine Moore et al
Wales/PHWC-PRYKX4/2021	EPI_ISL_5049226	2021-09-25	Originating lab: Wales Specialist Virology Centre Sequencing lab: Pathogen Genomics Unit	Public Health Wales Microbiology Cardiff Wales Specialist Virology Centre	Catherine Moore et al
Wales/PHWC-PRYMP7/2021	EPI_ISL_5049252	2021-09-27	Originating lab: Wales Specialist Virology Centre Sequencing lab: Pathogen Genomics Unit	Public Health Wales Microbiology Cardiff Wales Specialist Virology Centre	Catherine Moore et al
Wales/PHWC-PRYQB1/2021	EPI_ISL_5049352	2021-09-26	Originating lab: Wales Specialist Virology Centre Sequencing lab: Pathogen Genomics Unit	Public Health Wales Microbiology Cardiff Wales Specialist Virology Centre	Catherine Moore et al
Wales/PHWC-PRYQCH/2021	EPI_ISL_5049353	2021-09-26	Originating lab: Wales Specialist Virology Centre Sequencing lab: Pathogen Genomics Unit	Public Health Wales Microbiology Cardiff Wales Specialist Virology Centre	Catherine Moore et al
Wales/PHWC-PRYQH5/2021	EPI_ISL_5049357	2021-09-27	Originating lab: Wales Specialist Virology Centre Sequencing lab: Pathogen Genomics Unit	Public Health Wales Microbiology Cardiff Wales Specialist Virology Centre	Catherine Moore et al
Wales/PHWC-PRYQNO/2021	EPI_ISL_5049362	2021-09-26	Originating lab: Wales Specialist Virology Centre Sequencing lab: Pathogen Genomics Unit	Public Health Wales Microbiology Cardiff Wales Specialist Virology Centre	Catherine Moore et al
Wales/PHWC-PRYRG1/2021	EPI_ISL_5049383	2021-09-26	Originating lab: Wales Specialist Virology Centre Sequencing lab: Pathogen Genomics Unit	Public Health Wales Microbiology Cardiff Wales Specialist Virology Centre	Catherine Moore et al
Wales/PHWC-PRYSNE/2021	EPI_ISL_5049418	2021-09-27	Originating lab: Wales Specialist Virology Centre Sequencing lab: Pathogen Genomics Unit	Public Health Wales Microbiology Cardiff Wales Specialist Virology Centre	Catherine Moore et al
Wales/PHWC-PRYWQ1/2021	EPI_ISL_5049509	2021-09-27	Originating lab: Wales Specialist Virology Centre Sequencing lab: Pathogen Genomics Unit	Public Health Wales Microbiology Cardiff Wales Specialist Virology Centre	Catherine Moore et al
Wales/PHWC-PY15NN/2021	EPI_ISL_3081474	2021-07-11	Originating lab: Wales Specialist Virology Centre Sequencing lab: Pathogen Genomics Unit	Public Health Wales Microbiology Cardiff Wales Specialist Virology Centre	Catherine Moore et al
Wales/PHWC-PY18O3/2021	EPI_ISL_3081524	2021-07-07	Originating lab: Wales Specialist Virology Centre Sequencing lab: Pathogen Genomics Unit	Public Health Wales Microbiology Cardiff Wales Specialist Virology Centre	Catherine Moore et al
Wales/PHWC-PY1B15/2021	EPI_ISL_3081571	2021-07-04	Originating lab: Wales Specialist Virology Centre Sequencing lab: Pathogen Genomics Unit	Public Health Wales Microbiology Cardiff Wales Specialist Virology Centre	Catherine Moore et al
Wales/PHWC-PY1N14/2021	EPI_ISL_3081843	2021-07-07	Originating lab: Wales Specialist Virology Centre Sequencing lab: Pathogen Genomics Unit	Public Health Wales Microbiology Cardiff Wales Specialist Virology Centre	Catherine Moore et al
Wales/PHWC-PY1O7S/2021	EPI_ISL_3081875	2021-07-11	Originating lab: Wales Specialist Virology Centre Sequencing lab: Pathogen Genomics Unit	Public Health Wales Microbiology Cardiff Wales Specialist Virology Centre	Catherine Moore et al
Wales/PHWC-PY1OZN/2021	EPI_ISL_3081897	2021-07-11	Originating lab: Wales Specialist Virology Centre Sequencing lab: Pathogen Genomics Unit	Public Health Wales Microbiology Cardiff Wales Specialist Virology Centre	Catherine Moore et al
Wales/PHWC-PY1PGE/2021	EPI_ISL_3081910	2021-07-10	Originating lab: Wales Specialist Virology Centre Sequencing lab: Pathogen Genomics Unit	Public Health Wales Microbiology Cardiff Wales Specialist Virology Centre	Catherine Moore et al
Wales/PHWC-PY1TKH/2021	EPI_ISL_3082006	2021-07-11	Originating lab: Wales Specialist Virology Centre Sequencing lab: Pathogen Genomics Unit	Public Health Wales Microbiology Cardiff Wales Specialist Virology Centre	Catherine Moore et al
Wales/PHWC-PY1W9Q/2021	EPI_ISL_3082035	2021-07-11	Originating lab: Wales Specialist Virology Centre Sequencing lab: Pathogen Genomics Unit	Public Health Wales Microbiology Cardiff Wales Specialist Virology Centre	Catherine Moore et al
Wales/PHWC-PY1X6I/2021	EPI_ISL_3082057	2021-07-11	Originating lab: Wales Specialist Virology Centre Sequencing lab: Pathogen Genomics Unit	Public Health Wales Microbiology Cardiff Wales Specialist Virology Centre	Catherine Moore et al
Wales/PHWC-PY1YHE/2021	EPI_ISL_3082094	2021-07-04	Originating lab: Wales Specialist Virology Centre Sequencing lab: Pathogen Genomics Unit	Public Health Wales Microbiology Cardiff Wales Specialist Virology Centre	Catherine Moore et al
Wales/PHWC-PY1ZMW/2021	EPI_ISL_3082123	2021-07-11	Originating lab: Wales Specialist Virology Centre Sequencing lab: Pathogen Genomics Unit	Public Health Wales Microbiology Cardiff Wales Specialist Virology Centre	Catherine Moore et al
Wales/PHWC-PY31ET/2021	EPI_ISL_3293466	2021-07-24	Wales Specialist Virology Centre Sequencing lab: Pathogen Genomics Unit	Public Health Wales Microbiology Cardiff Wales Specialist Virology Centre	Catherine Moore et al
Wales/PHWC-PY31R3/2021	EPI_ISL_3293477	2021-07-24	Wales Specialist Virology Centre Sequencing lab: Pathogen Genomics Unit	Public Health Wales Microbiology Cardiff Wales Specialist Virology Centre	Catherine Moore et al
Wales/PHWC-PY33UU/2021	EPI_ISL_3293504	2021-07-23	Wales Specialist Virology Centre Sequencing lab: Pathogen Genomics Unit	Public Health Wales Microbiology Cardiff Wales Specialist Virology Centre	Catherine Moore et al
Wales/PHWC-PY3BGG/2021	EPI_ISL_3293617	2021-07-26	Wales Specialist Virology Centre Sequencing lab: Pathogen Genomics Unit	Public Health Wales Microbiology Cardiff Wales Specialist Virology Centre	Catherine Moore et al
Wales/PHWC-PY3BMH/2021	EPI_ISL_3293622	2021-07-26	Wales Specialist Virology Centre Sequencing lab: Pathogen Genomics Unit	Public Health Wales Microbiology Cardiff Wales Specialist Virology Centre	Catherine Moore et al
Wales/PHWC-PY3D1M/2021	EPI_ISL_3293660	2021-07-26	Wales Specialist Virology Centre Sequencing lab: Pathogen Genomics Unit	Public Health Wales Microbiology Cardiff Wales Specialist Virology Centre	Catherine Moore et al
Wales/PHWC-PY3DCA/2021	EPI_ISL_3293669	2021-07-26	Wales Specialist Virology Centre Sequencing lab: Pathogen Genomics Unit	Public Health Wales Microbiology Cardiff Wales Specialist Virology Centre	Catherine Moore et al
Wales/PHWC-PY3DDK/2021	EPI_ISL_3293670	2021-07-26	Wales Specialist Virology Centre Sequencing lab: Pathogen Genomics Unit	Public Health Wales Microbiology Cardiff Wales Specialist Virology Centre	Catherine Moore et al
Wales/PHWC-PY3FTM/2021	EPI_ISL_3293735	2021-07-27	Wales Specialist Virology Centre Sequencing lab: Pathogen Genomics Unit	Public Health Wales Microbiology Cardiff Wales Specialist Virology Centre	Catherine Moore et al
Wales/PHWC-PY3FWF/2021	EPI_ISL_3293737	2021-07-27	Wales Specialist Virology Centre Sequencing lab: Pathogen Genomics Unit	Public Health Wales Microbiology Cardiff Wales Specialist Virology Centre	Catherine Moore et al
Wales/PHWC-PY3HAG/2021	EPI_ISL_3293770	2021-07-25	Wales Specialist Virology Centre Sequencing lab: Pathogen Genomics Unit	Public Health Wales Microbiology Cardiff Wales Specialist Virology Centre	Catherine Moore et al
Wales/PHWC-PY3HKD/2021	EPI_ISL_3293778	2021-07-25	Wales Specialist Virology Centre Sequencing lab: Pathogen Genomics Unit	Public Health Wales Microbiology Cardiff Wales Specialist Virology Centre	Catherine Moore et al
Wales/PHWC-PY3HRX/2021	EPI_ISL_3293783	2021-07-25	Wales Specialist Virology Centre Sequencing lab: Pathogen Genomics Unit	Public Health Wales Microbiology Cardiff Wales Specialist Virology Centre	Catherine Moore et al
Wales/PHWC-PY3OHK/2021	EPI_ISL_3293923	2021-07-22	Wales Specialist Virology Centre Sequencing lab: Pathogen Genomics Unit	Public Health Wales Microbiology Cardiff Wales Specialist Virology Centre	Catherine Moore et al
Wales/PHWC-PY3OTY/2021	EPI_ISL_3293931	2021-07-21	Wales Specialist Virology Centre Sequencing lab: Pathogen Genomics Unit	Public Health Wales Microbiology Cardiff Wales Specialist Virology Centre	Catherine Moore et al
Wales/PHWC-PY3P6J/2021	EPI_ISL_3293940	2021-07-26	Wales Specialist Virology Centre Sequencing lab: Pathogen Genomics Unit	Public Health Wales Microbiology Cardiff Wales Specialist Virology Centre	Catherine Moore et al
Wales/PHWC-PY3Q9G/2021	EPI_ISL_3293969	2021-07-16	Wales Specialist Virology Centre Sequencing lab: Pathogen Genomics Unit	Public Health Wales Microbiology Cardiff Wales Specialist Virology Centre	Catherine Moore et al
Wales/PHWC-PY3QYF/2021	EPI_ISL_3293986	2021-07-24	Wales Specialist Virology Centre Sequencing lab: Pathogen Genomics Unit	Public Health Wales Microbiology Cardiff Wales Specialist Virology Centre	Catherine Moore et al
Wales/PHWC-PY3R1K/2021	EPI_ISL_3293988	2021-07-26	Wales Specialist Virology Centre Sequencing lab: Pathogen Genomics Unit	Public Health Wales Microbiology Cardiff Wales Specialist Virology Centre	Catherine Moore et al
Wales/PHWC-PY3R7W/2021	EPI_ISL_3293993	2021-07-26	Wales Specialist Virology Centre Sequencing lab: Pathogen Genomics Unit	Public Health Wales Microbiology Cardiff Wales Specialist Virology Centre	Catherine Moore et al
Wales/PHWC-PY3TBY/2021	EPI_ISL_3294048	2021-07-23	Wales Specialist Virology Centre Sequencing lab: Pathogen Genomics Unit	Public Health Wales Microbiology Cardiff Wales Specialist Virology Centre	Catherine Moore et al
Wales/PHWC-PY3UGW/2021	EPI_ISL_3294079	2021-07-22	Wales Specialist Virology Centre Sequencing lab: Pathogen Genomics Unit	Public Health Wales Microbiology Cardiff Wales Specialist Virology Centre	Catherine Moore et al
Wales/PHWC-PY3XRH/2021	EPI_ISL_3294144	2021-07-19	Wales Specialist Virology Centre Sequencing lab: Pathogen Genomics Unit	Public Health Wales Microbiology Cardiff Wales Specialist Virology Centre	Catherine Moore et al
Wales/PHWC-PY3XZI/2021	EPI_ISL_3294150	2021-07-20	Wales Specialist Virology Centre Sequencing lab: Pathogen Genomics Unit	Public Health Wales Microbiology Cardiff Wales Specialist Virology Centre	Catherine Moore et al
Wales/PHWC-PY3Y3Y/2021	EPI_ISL_3294152	2021-07-26	Wales Specialist Virology Centre Sequencing lab: Pathogen Genomics Unit	Public Health Wales Microbiology Cardiff Wales Specialist Virology Centre	Catherine Moore et al
Wales/PHWC-PY3Y8F/2021	EPI_ISL_3294156	2021-07-26	Wales Specialist Virology Centre Sequencing lab: Pathogen Genomics Unit	Public Health Wales Microbiology Cardiff Wales Specialist Virology Centre	Catherine Moore et al
Wales/PHWC-PY3ZQY/2021	EPI_ISL_3294196	2021-07-22	Wales Specialist Virology Centre Sequencing lab: Pathogen Genomics Unit	Public Health Wales Microbiology Cardiff Wales Specialist Virology Centre	Catherine Moore et al
Wales/PHWC-PY46P3/2021	EPI_ISL_3294322	2021-07-26	Wales Specialist Virology Centre Sequencing lab: Pathogen Genomics Unit	Public Health Wales Microbiology Cardiff Wales Specialist Virology Centre	Catherine Moore et al
Wales/PHWC-PY478G/2021	EPI_ISL_3294336	2021-07-27	Wales Specialist Virology Centre Sequencing lab: Pathogen Genomics Unit	Public Health Wales Microbiology Cardiff Wales Specialist Virology Centre	Catherine Moore et al
Wales/PHWC-PY4A3G/2021	EPI_ISL_3294379	2021-07-25	Wales Specialist Virology Centre Sequencing lab: Pathogen Genomics Unit	Public Health Wales Microbiology Cardiff Wales Specialist Virology Centre	Catherine Moore et al
Wales/PHWC-PY4CD9/2021	EPI_ISL_3294443	2021-07-27	Wales Specialist Virology Centre Sequencing lab: Pathogen Genomics Unit	Public Health Wales Microbiology Cardiff Wales Specialist Virology Centre	Catherine Moore et al
Wales/PHWC-PY4E6C/2021	EPI_ISL_3294488	2021-07-24	Wales Specialist Virology Centre Sequencing lab: Pathogen Genomics Unit	Public Health Wales Microbiology Cardiff Wales Specialist Virology Centre	Catherine Moore et al
Wales/PHWC-PY4HJD/2021	EPI_ISL_3294533	2021-07-27	Wales Specialist Virology Centre Sequencing lab: Pathogen Genomics Unit	Public Health Wales Microbiology Cardiff Wales Specialist Virology Centre	Catherine Moore et al
Wales/PHWC-PY4HQ3/2021	EPI_ISL_3294539	2021-07-27	Wales Specialist Virology Centre Sequencing lab: Pathogen Genomics Unit	Public Health Wales Microbiology Cardiff Wales Specialist Virology Centre	Catherine Moore et al
Wales/PHWC-PY4JAZ/2021	EPI_ISL_3294577	2021-07-27	Wales Specialist Virology Centre Sequencing lab: Pathogen Genomics Unit	Public Health Wales Microbiology Cardiff Wales Specialist Virology Centre	Catherine Moore et al
Wales/PHWC-PY4OJX/2021	EPI_ISL_3294681	2021-07-27	Wales Specialist Virology Centre Sequencing lab: Pathogen Genomics Unit	Public Health Wales Microbiology Cardiff Wales Specialist Virology Centre	Catherine Moore et al
Wales/PHWC-PY4RD8/2021	EPI_ISL_3294755	2021-07-26	Wales Specialist Virology Centre Sequencing lab: Pathogen Genomics Unit	Public Health Wales Microbiology Cardiff Wales Specialist Virology Centre	Catherine Moore et al
Wales/PHWC-PY4X3X/2021	EPI_ISL_3294843	2021-07-27	Wales Specialist Virology Centre Sequencing lab: Pathogen Genomics Unit	Public Health Wales Microbiology Cardiff Wales Specialist Virology Centre	Catherine Moore et al
Wales/PHWC-PY4XDH/2021	EPI_ISL_3294853	2021-07-27	Wales Specialist Virology Centre Sequencing lab: Pathogen Genomics Unit	Public Health Wales Microbiology Cardiff Wales Specialist Virology Centre	Catherine Moore et al
Wales/PHWC-PY63YO/2021	EPI_ISL_3423356	2021-08-02	Originating lab: Wales Specialist Virology Centre Sequencing lab: Pathogen Genomics Unit	Public Health Wales Microbiology Cardiff Wales Specialist Virology Centre	Catherine Moore et al
Wales/PHWC-PY67DG/2021	EPI_ISL_3423368	2021-08-03	Originating lab: Wales Specialist Virology Centre Sequencing lab: Pathogen Genomics Unit	Public Health Wales Microbiology Cardiff Wales Specialist Virology Centre	Catherine Moore et al
Wales/PHWC-PY6A1C/2021	EPI_ISL_3423398	2021-08-03	Originating lab: Wales Specialist Virology Centre Sequencing lab: Pathogen Genomics Unit	Public Health Wales Microbiology Cardiff Wales Specialist Virology Centre	Catherine Moore et al
Wales/PHWC-PY6AAY/2021	EPI_ISL_3423404	2021-08-03	Originating lab: Wales Specialist Virology Centre Sequencing lab: Pathogen Genomics Unit	Public Health Wales Microbiology Cardiff Wales Specialist Virology Centre	Catherine Moore et al
Wales/PHWC-PY6CQB/2021	EPI_ISL_3423471	2021-08-01	Originating lab: Wales Specialist Virology Centre Sequencing lab: Pathogen Genomics Unit	Public Health Wales Microbiology Cardiff Wales Specialist Virology Centre	Catherine Moore et al
Wales/PHWC-PY6HD8/2021	EPI_ISL_3423553	2021-08-03	Originating lab: Wales Specialist Virology Centre Sequencing lab: Pathogen Genomics Unit	Public Health Wales Microbiology Cardiff Wales Specialist Virology Centre	Catherine Moore et al
Wales/PHWC-PY6IDQ/2021	EPI_ISL_3423564	2021-08-03	Originating lab: Wales Specialist Virology Centre Sequencing lab: Pathogen Genomics Unit	Public Health Wales Microbiology Cardiff Wales Specialist Virology Centre	Catherine Moore et al
Wales/PHWC-PY6JGW/2021	EPI_ISL_3423577	2021-08-03	Originating lab: Wales Specialist Virology Centre Sequencing lab: Pathogen Genomics Unit	Public Health Wales Microbiology Cardiff Wales Specialist Virology Centre	Catherine Moore et al
Wales/PHWC-PY6K4K/2021	EPI_ISL_3423594	2021-08-03	Originating lab: Wales Specialist Virology Centre Sequencing lab: Pathogen Genomics Unit	Public Health Wales Microbiology Cardiff Wales Specialist Virology Centre	Catherine Moore et al
Wales/PHWC-PY6K5E/2021	EPI_ISL_3423595	2021-08-03	Originating lab: Wales Specialist Virology Centre Sequencing lab: Pathogen Genomics Unit	Public Health Wales Microbiology Cardiff Wales Specialist Virology Centre	Catherine Moore et al
Wales/PHWC-PY6KRZ/2021	EPI_ISL_3423615	2021-08-01	Originating lab: Wales Specialist Virology Centre Sequencing lab: Pathogen Genomics Unit	Public Health Wales Microbiology Cardiff Wales Specialist Virology Centre	Catherine Moore et al
Wales/PHWC-PY6QB3/2021	EPI_ISL_3423707	2021-08-02	Originating lab: Wales Specialist Virology Centre Sequencing lab: Pathogen Genomics Unit	Public Health Wales Microbiology Cardiff Wales Specialist Virology Centre	Catherine Moore et al
Wales/PHWC-PY6QO4/2021	EPI_ISL_3423715	2021-08-02	Originating lab: Wales Specialist Virology Centre Sequencing lab: Pathogen Genomics Unit	Public Health Wales Microbiology Cardiff Wales Specialist Virology Centre	Catherine Moore et al
Wales/PHWC-PY6RU6/2021	EPI_ISL_3423747	2021-08-03	Originating lab: Wales Specialist Virology Centre Sequencing lab: Pathogen Genomics Unit	Public Health Wales Microbiology Cardiff Wales Specialist Virology Centre	Catherine Moore et al
Wales/PHWC-PY78CC/2021	EPI_ISL_3423930	2021-08-01	Originating lab: Wales Specialist Virology Centre Sequencing lab: Pathogen Genomics Unit	Public Health Wales Microbiology Cardiff Wales Specialist Virology Centre	Catherine Moore et al
Wales/PHWC-PY7ARM/2021	EPI_ISL_3423960	2021-08-02	Originating lab: Wales Specialist Virology Centre Sequencing lab: Pathogen Genomics Unit	Public Health Wales Microbiology Cardiff Wales Specialist Virology Centre	Catherine Moore et al
Wales/PHWC-PY7BMW/2021	EPI_ISL_3423980	2021-08-01	Originating lab: Wales Specialist Virology Centre Sequencing lab: Pathogen Genomics Unit	Public Health Wales Microbiology Cardiff Wales Specialist Virology Centre	Catherine Moore et al
Wales/PHWC-PY7CB7/2021	EPI_ISL_3424000	2021-07-30	Originating lab: Wales Specialist Virology Centre Sequencing lab: Pathogen Genomics Unit	Public Health Wales Microbiology Cardiff Wales Specialist Virology Centre	Catherine Moore et al
Wales/PHWC-PY7CPF/2021	EPI_ISL_3424011	2021-07-30	Originating lab: Wales Specialist Virology Centre Sequencing lab: Pathogen Genomics Unit	Public Health Wales Microbiology Cardiff Wales Specialist Virology Centre	Catherine Moore et al
Wales/PHWC-PY7D9J/2021	EPI_ISL_3424025	2021-08-01	Originating lab: Wales Specialist Virology Centre Sequencing lab: Pathogen Genomics Unit	Public Health Wales Microbiology Cardiff Wales Specialist Virology Centre	Catherine Moore et al
Wales/PHWC-PY7DAZ/2021	EPI_ISL_3424026	2021-08-02	Originating lab: Wales Specialist Virology Centre Sequencing lab: Pathogen Genomics Unit	Public Health Wales Microbiology Cardiff Wales Specialist Virology Centre	Catherine Moore et al
Wales/PHWC-PY7DHX/2021	EPI_ISL_3424032	2021-08-01	Originating lab: Wales Specialist Virology Centre Sequencing lab: Pathogen Genomics Unit	Public Health Wales Microbiology Cardiff Wales Specialist Virology Centre	Catherine Moore et al
Wales/PHWC-PY7DZ3/2021	EPI_ISL_3424044	2021-08-02	Originating lab: Wales Specialist Virology Centre Sequencing lab: Pathogen Genomics Unit	Public Health Wales Microbiology Cardiff Wales Specialist Virology Centre	Catherine Moore et al
Wales/PHWC-PY7I8E/2021	EPI_ISL_3424113	2021-08-02	Originating lab: Wales Specialist Virology Centre Sequencing lab: Pathogen Genomics Unit	Public Health Wales Microbiology Cardiff Wales Specialist Virology Centre	Catherine Moore et al
Wales/PHWC-PY7IIM/2021	EPI_ISL_3424122	2021-08-02	Originating lab: Wales Specialist Virology Centre Sequencing lab: Pathogen Genomics Unit	Public Health Wales Microbiology Cardiff Wales Specialist Virology Centre	Catherine Moore et al
Wales/PHWC-PY7PIU/2021	EPI_ISL_3424188	2021-07-19	Originating lab: Wales Specialist Virology Centre Sequencing lab: Pathogen Genomics Unit	Public Health Wales Microbiology Cardiff Wales Specialist Virology Centre	Catherine Moore et al
Wales/PHWC-PY7Q96/2021	EPI_ISL_3424206	2021-07-19	Originating lab: Wales Specialist Virology Centre Sequencing lab: Pathogen Genomics Unit	Public Health Wales Microbiology Cardiff Wales Specialist Virology Centre	Catherine Moore et al
Wales/PHWC-PY7RY8/2021	EPI_ISL_3424242	2021-08-01	Originating lab: Wales Specialist Virology Centre Sequencing lab: Pathogen Genomics Unit	Public Health Wales Microbiology Cardiff Wales Specialist Virology Centre	Catherine Moore et al
Wales/PHWC-PY7S3N/2021	EPI_ISL_3424244	2021-08-01	Originating lab: Wales Specialist Virology Centre Sequencing lab: Pathogen Genomics Unit	Public Health Wales Microbiology Cardiff Wales Specialist Virology Centre	Catherine Moore et al
Wales/PHWC-PY7TJE/2021	EPI_ISL_3424279	2021-07-31	Originating lab: Wales Specialist Virology Centre Sequencing lab: Pathogen Genomics Unit	Public Health Wales Microbiology Cardiff Wales Specialist Virology Centre	Catherine Moore et al
Wales/PHWC-PY7W64/2021	EPI_ISL_3424315	2021-08-03	Originating lab: Wales Specialist Virology Centre Sequencing lab: Pathogen Genomics Unit	Public Health Wales Microbiology Cardiff Wales Specialist Virology Centre	Catherine Moore et al
Wales/PHWC-PY7XWU/2021	EPI_ISL_3424342	2021-07-19	Originating lab: Wales Specialist Virology Centre Sequencing lab: Pathogen Genomics Unit	Public Health Wales Microbiology Cardiff Wales Specialist Virology Centre	Catherine Moore et al
Wales/PHWC-PY84RS/2021	EPI_ISL_2749971	2021-06-18	Originating lab: Wales Specialist Virology Centre Sequencing lab: Pathogen Genomics Unit	Public Health Wales Microbiology Cardiff Wales Specialist Virology Centre	Catherine Moore et al
Wales/PHWC-PY8GK6/2021	EPI_ISL_2707476	2021-06-11	Originating lab: Wales Specialist Virology Centre Sequencing lab: Pathogen Genomics Unit	Public Health Wales Microbiology Cardiff Wales Specialist Virology Centre	Catherine Moore et al
Wales/PHWC-PY8MOC/2021	EPI_ISL_2707551	2021-06-12	Originating lab: Wales Specialist Virology Centre Sequencing lab: Pathogen Genomics Unit	Public Health Wales Microbiology Cardiff Wales Specialist Virology Centre	Catherine Moore et al
Wales/PHWC-PY8MPU/2021	EPI_ISL_2707552	2021-06-12	Originating lab: Wales Specialist Virology Centre Sequencing lab: Pathogen Genomics Unit	Public Health Wales Microbiology Cardiff Wales Specialist Virology Centre	Catherine Moore et al
Wales/PHWC-PY8NQ4/2021	EPI_ISL_2707573	2021-06-17	Originating lab: Wales Specialist Virology Centre Sequencing lab: Pathogen Genomics Unit	Public Health Wales Microbiology Cardiff Wales Specialist Virology Centre	Catherine Moore et al
Wales/PHWC-PY8YRO/2021	EPI_ISL_2707622	2021-06-16	Originating lab: Wales Specialist Virology Centre Sequencing lab: Pathogen Genomics Unit	Public Health Wales Microbiology Cardiff Wales Specialist Virology Centre	Catherine Moore et al
Wales/PHWC-PY963S/2021	EPI_ISL_3424422	2021-07-30	Originating lab: Wales Specialist Virology Centre Sequencing lab: Pathogen Genomics Unit	Public Health Wales Microbiology Cardiff Wales Specialist Virology Centre	Catherine Moore et al
Wales/PHWC-PY9651/2021	EPI_ISL_3424424	2021-07-30	Originating lab: Wales Specialist Virology Centre Sequencing lab: Pathogen Genomics Unit	Public Health Wales Microbiology Cardiff Wales Specialist Virology Centre	Catherine Moore et al
Wales/PHWC-PY96AA/2021	EPI_ISL_3424428	2021-07-30	Originating lab: Wales Specialist Virology Centre Sequencing lab: Pathogen Genomics Unit	Public Health Wales Microbiology Cardiff Wales Specialist Virology Centre	Catherine Moore et al
Wales/PHWC-PY97S7/2021	EPI_ISL_3424470	2021-07-29	Originating lab: Wales Specialist Virology Centre Sequencing lab: Pathogen Genomics Unit	Public Health Wales Microbiology Cardiff Wales Specialist Virology Centre	Catherine Moore et al
Wales/PHWC-PY997P/2021	EPI_ISL_3424504	2021-07-30	Originating lab: Wales Specialist Virology Centre Sequencing lab: Pathogen Genomics Unit	Public Health Wales Microbiology Cardiff Wales Specialist Virology Centre	Catherine Moore et al
Wales/PHWC-PY9A3H/2021	EPI_ISL_3424525	2021-07-31	Originating lab: Wales Specialist Virology Centre Sequencing lab: Pathogen Genomics Unit	Public Health Wales Microbiology Cardiff Wales Specialist Virology Centre	Catherine Moore et al
Wales/PHWC-PY9EY9/2021	EPI_ISL_3424635	2021-08-04	Wales Specialist Virology Centre Sequencing lab: Pathogen Genomics Unit	Public Health Wales Microbiology Cardiff Wales Specialist Virology Centre	Catherine Moore et al
Wales/PHWC-PY9FIZ/2021	EPI_ISL_3424648	2021-08-02	Wales Specialist Virology Centre Sequencing lab: Pathogen Genomics Unit	Public Health Wales Microbiology Cardiff Wales Specialist Virology Centre	Catherine Moore et al
Wales/PHWC-PY9HN8/2021	EPI_ISL_3424695	2021-08-01	Wales Specialist Virology Centre Sequencing lab: Pathogen Genomics Unit	Public Health Wales Microbiology Cardiff Wales Specialist Virology Centre	Catherine Moore et al
Wales/PHWC-PY9I9U/2021	EPI_ISL_3424712	2021-07-29	Wales Specialist Virology Centre Sequencing lab: Pathogen Genomics Unit	Public Health Wales Microbiology Cardiff Wales Specialist Virology Centre	Catherine Moore et al
Wales/PHWC-PY9RN9/2021	EPI_ISL_3424929	2021-08-04	Wales Specialist Virology Centre Sequencing lab: Pathogen Genomics Unit	Public Health Wales Microbiology Cardiff Wales Specialist Virology Centre	Catherine Moore et al
Wales/PHWC-PY9SWE/2021	EPI_ISL_3424964	2021-07-29	Wales Specialist Virology Centre Sequencing lab: Pathogen Genomics Unit	Public Health Wales Microbiology Cardiff Wales Specialist Virology Centre	Catherine Moore et al
Wales/PHWC-PY9TEG/2021	EPI_ISL_3424978	2021-08-04	Wales Specialist Virology Centre Sequencing lab: Pathogen Genomics Unit	Public Health Wales Microbiology Cardiff Wales Specialist Virology Centre	Catherine Moore et al
Wales/PHWC-PY9TYS/2021	EPI_ISL_3424994	2021-08-04	Wales Specialist Virology Centre Sequencing lab: Pathogen Genomics Unit	Public Health Wales Microbiology Cardiff Wales Specialist Virology Centre	Catherine Moore et al
Wales/PHWC-PY9WWK/2021	EPI_ISL_3425035	2021-07-23	Wales Specialist Virology Centre Sequencing lab: Pathogen Genomics Unit	Public Health Wales Microbiology Cardiff Wales Specialist Virology Centre	Catherine Moore et al
Wales/PHWC-PY9X65/2021	EPI_ISL_3425042	2021-08-04	Wales Specialist Virology Centre Sequencing lab: Pathogen Genomics Unit	Public Health Wales Microbiology Cardiff Wales Specialist Virology Centre	Catherine Moore et al
Wales/PHWC-PY9ZIF/2021	EPI_ISL_3425077	2021-07-30	Wales Specialist Virology Centre Sequencing lab: Pathogen Genomics Unit	Public Health Wales Microbiology Cardiff Wales Specialist Virology Centre	Catherine Moore et al
Wales/PHWC-PYA4W1/2021	EPI_ISL_3294981	2021-07-25	Wales Specialist Virology Centre Sequencing lab: Pathogen Genomics Unit	Public Health Wales Microbiology Cardiff Wales Specialist Virology Centre	Catherine Moore et al
Wales/PHWC-PYAAX9/2021	EPI_ISL_3295088	2021-07-25	Wales Specialist Virology Centre Sequencing lab: Pathogen Genomics Unit	Public Health Wales Microbiology Cardiff Wales Specialist Virology Centre	Catherine Moore et al
Wales/PHWC-PYADPA/2021	EPI_ISL_3295154	2021-07-23	Wales Specialist Virology Centre Sequencing lab: Pathogen Genomics Unit	Public Health Wales Microbiology Cardiff Wales Specialist Virology Centre	Catherine Moore et al
Wales/PHWC-PYADZD/2021	EPI_ISL_3295163	2021-07-24	Wales Specialist Virology Centre Sequencing lab: Pathogen Genomics Unit	Public Health Wales Microbiology Cardiff Wales Specialist Virology Centre	Catherine Moore et al
Wales/PHWC-PYAF9T/2021	EPI_ISL_3295178	2021-07-22	Wales Specialist Virology Centre Sequencing lab: Pathogen Genomics Unit	Public Health Wales Microbiology Cardiff Wales Specialist Virology Centre	Catherine Moore et al
Wales/PHWC-PYAFCA/2021	EPI_ISL_3295181	2021-07-24	Wales Specialist Virology Centre Sequencing lab: Pathogen Genomics Unit	Public Health Wales Microbiology Cardiff Wales Specialist Virology Centre	Catherine Moore et al
Wales/PHWC-PYAFNC/2021	EPI_ISL_3295190	2021-07-22	Wales Specialist Virology Centre Sequencing lab: Pathogen Genomics Unit	Public Health Wales Microbiology Cardiff Wales Specialist Virology Centre	Catherine Moore et al
Wales/PHWC-PYAIRA/2021	EPI_ISL_3295273	2021-07-16	Wales Specialist Virology Centre Sequencing lab: Pathogen Genomics Unit	Public Health Wales Microbiology Cardiff Wales Specialist Virology Centre	Catherine Moore et al
Wales/PHWC-PYAKKZ/2021	EPI_ISL_3295316	2021-07-19	Wales Specialist Virology Centre Sequencing lab: Pathogen Genomics Unit	Public Health Wales Microbiology Cardiff Wales Specialist Virology Centre	Catherine Moore et al
Wales/PHWC-PYAKOK/2021	EPI_ISL_3295317	2021-07-19	Wales Specialist Virology Centre Sequencing lab: Pathogen Genomics Unit	Public Health Wales Microbiology Cardiff Wales Specialist Virology Centre	Catherine Moore et al
Wales/PHWC-PYAKS6/2021	EPI_ISL_3295320	2021-07-19	Wales Specialist Virology Centre Sequencing lab: Pathogen Genomics Unit	Public Health Wales Microbiology Cardiff Wales Specialist Virology Centre	Catherine Moore et al
Wales/PHWC-PYAR6W/2021	EPI_ISL_3295467	2021-07-24	Wales Specialist Virology Centre Sequencing lab: Pathogen Genomics Unit	Public Health Wales Microbiology Cardiff Wales Specialist Virology Centre	Catherine Moore et al
Wales/PHWC-PYARHA/2021	EPI_ISL_3295477	2021-07-23	Wales Specialist Virology Centre Sequencing lab: Pathogen Genomics Unit	Public Health Wales Microbiology Cardiff Wales Specialist Virology Centre	Catherine Moore et al
Wales/PHWC-PYARPZ/2021	EPI_ISL_3295483	2021-07-24	Wales Specialist Virology Centre Sequencing lab: Pathogen Genomics Unit	Public Health Wales Microbiology Cardiff Wales Specialist Virology Centre	Catherine Moore et al
Wales/PHWC-PYARYT/2021	EPI_ISL_3295491	2021-07-23	Wales Specialist Virology Centre Sequencing lab: Pathogen Genomics Unit	Public Health Wales Microbiology Cardiff Wales Specialist Virology Centre	Catherine Moore et al
Wales/PHWC-PYASFI/2021	EPI_ISL_3295501	2021-07-17	Wales Specialist Virology Centre Sequencing lab: Pathogen Genomics Unit	Public Health Wales Microbiology Cardiff Wales Specialist Virology Centre	Catherine Moore et al
Wales/PHWC-PYAUW3/2021	EPI_ISL_3295621	2021-07-15	Wales Specialist Virology Centre Sequencing lab: Pathogen Genomics Unit	Public Health Wales Microbiology Cardiff Wales Specialist Virology Centre	Catherine Moore et al
Wales/PHWC-PYAXES/2021	EPI_ISL_3295711	2021-07-19	Wales Specialist Virology Centre Sequencing lab: Pathogen Genomics Unit	Public Health Wales Microbiology Cardiff Wales Specialist Virology Centre	Catherine Moore et al
Wales/PHWC-PYAYUQ/2021	EPI_ISL_3295788	2021-07-23	Wales Specialist Virology Centre Sequencing lab: Pathogen Genomics Unit	Public Health Wales Microbiology Cardiff Wales Specialist Virology Centre	Catherine Moore et al
Wales/PHWC-PYC1KE/2021	EPI_ISL_2904487	2021-07-03	Originating lab: Wales Specialist Virology Centre Sequencing lab: Pathogen Genomics Unit	Public Health Wales Microbiology Cardiff Wales Specialist Virology Centre	Catherine Moore et al
Wales/PHWC-PYC3C7/2021	EPI_ISL_2904507	2021-07-01	Originating lab: Wales Specialist Virology Centre Sequencing lab: Pathogen Genomics Unit	Public Health Wales Microbiology Cardiff Wales Specialist Virology Centre	Catherine Moore et al
Wales/PHWC-PYC3NT/2021	EPI_ISL_2904514	2021-07-01	Originating lab: Wales Specialist Virology Centre Sequencing lab: Pathogen Genomics Unit	Public Health Wales Microbiology Cardiff Wales Specialist Virology Centre	Catherine Moore et al
Wales/PHWC-PYC7K7/2021	EPI_ISL_2904608	2021-07-01	Originating lab: Wales Specialist Virology Centre Sequencing lab: Pathogen Genomics Unit	Public Health Wales Microbiology Cardiff Wales Specialist Virology Centre	Catherine Moore et al
Wales/PHWC-PYC8XJ/2021	EPI_ISL_2904640	2021-06-29	Originating lab: Wales Specialist Virology Centre Sequencing lab: Pathogen Genomics Unit	Public Health Wales Microbiology Cardiff Wales Specialist Virology Centre	Catherine Moore et al
Wales/PHWC-PYC9E9/2021	EPI_ISL_3004391	2021-06-30	Originating lab: Wales Specialist Virology Centre Sequencing lab: Pathogen Genomics Unit	Public Health Wales Microbiology Cardiff Wales Specialist Virology Centre	Catherine Moore et al
Wales/PHWC-PYCAXA/2021	EPI_ISL_2904671	2021-07-01	Originating lab: Wales Specialist Virology Centre Sequencing lab: Pathogen Genomics Unit	Public Health Wales Microbiology Cardiff Wales Specialist Virology Centre	Catherine Moore et al
Wales/PHWC-PYCC6F/2021	EPI_ISL_2904701	2021-06-29	Originating lab: Wales Specialist Virology Centre Sequencing lab: Pathogen Genomics Unit	Public Health Wales Microbiology Cardiff Wales Specialist Virology Centre	Catherine Moore et al
Wales/PHWC-PYCC78/2021	EPI_ISL_2904702	2021-06-29	Originating lab: Wales Specialist Virology Centre Sequencing lab: Pathogen Genomics Unit	Public Health Wales Microbiology Cardiff Wales Specialist Virology Centre	Catherine Moore et al
Wales/PHWC-PYCCAT/2021	EPI_ISL_2904705	2021-06-29	Originating lab: Wales Specialist Virology Centre Sequencing lab: Pathogen Genomics Unit	Public Health Wales Microbiology Cardiff Wales Specialist Virology Centre	Catherine Moore et al
Wales/PHWC-PYCNJ4/2021	EPI_ISL_2904923	2021-06-27	Originating lab: Wales Specialist Virology Centre Sequencing lab: Pathogen Genomics Unit	Public Health Wales Microbiology Cardiff Wales Specialist Virology Centre	Catherine Moore et al
Wales/PHWC-PYCNYC/2021	EPI_ISL_2904933	2021-06-27	Originating lab: Wales Specialist Virology Centre Sequencing lab: Pathogen Genomics Unit	Public Health Wales Microbiology Cardiff Wales Specialist Virology Centre	Catherine Moore et al
Wales/PHWC-PYCPCJ/2021	EPI_ISL_2904965	2021-06-29	Originating lab: Wales Specialist Virology Centre Sequencing lab: Pathogen Genomics Unit	Public Health Wales Microbiology Cardiff Wales Specialist Virology Centre	Catherine Moore et al
Wales/PHWC-PYCPGI/2021	EPI_ISL_2904969	2021-06-29	Originating lab: Wales Specialist Virology Centre Sequencing lab: Pathogen Genomics Unit	Public Health Wales Microbiology Cardiff Wales Specialist Virology Centre	Catherine Moore et al
Wales/PHWC-PYCQ4M/2021	EPI_ISL_2904987	2021-06-29	Originating lab: Wales Specialist Virology Centre Sequencing lab: Pathogen Genomics Unit	Public Health Wales Microbiology Cardiff Wales Specialist Virology Centre	Catherine Moore et al
Wales/PHWC-PYCSYA/2021	EPI_ISL_2905058	2021-07-03	Originating lab: Wales Specialist Virology Centre Sequencing lab: Pathogen Genomics Unit	Public Health Wales Microbiology Cardiff Wales Specialist Virology Centre	Catherine Moore et al
Wales/PHWC-PYCW4F/2021	EPI_ISL_2905112	2021-07-01	Originating lab: Wales Specialist Virology Centre Sequencing lab: Pathogen Genomics Unit	Public Health Wales Microbiology Cardiff Wales Specialist Virology Centre	Catherine Moore et al
Wales/PHWC-PYE1QE/2021	EPI_ISL_2750081	2021-06-21	Originating lab: Wales Specialist Virology Centre Sequencing lab: Pathogen Genomics Unit	Public Health Wales Microbiology Cardiff Wales Specialist Virology Centre	Catherine Moore et al
Wales/PHWC-PYE3SO/2021	EPI_ISL_2750110	2021-06-21	Originating lab: Wales Specialist Virology Centre Sequencing lab: Pathogen Genomics Unit	Public Health Wales Microbiology Cardiff Wales Specialist Virology Centre	Catherine Moore et al
Wales/PHWC-PYE4HD/2021	EPI_ISL_2750126	2021-06-20	Originating lab: Wales Specialist Virology Centre Sequencing lab: Pathogen Genomics Unit	Public Health Wales Microbiology Cardiff Wales Specialist Virology Centre	Catherine Moore et al
Wales/PHWC-PYE6D1/2021	EPI_ISL_2818349	2021-06-26	Originating lab: Wales Specialist Virology Centre Sequencing lab: Pathogen Genomics Unit	Public Health Wales Microbiology Cardiff Wales Specialist Virology Centre	Catherine Moore et al
Wales/PHWC-PYE6KR/2021	EPI_ISL_2818355	2021-06-26	Originating lab: Wales Specialist Virology Centre Sequencing lab: Pathogen Genomics Unit	Public Health Wales Microbiology Cardiff Wales Specialist Virology Centre	Catherine Moore et al
Wales/PHWC-PYEARS/2021	EPI_ISL_2750202	2021-06-17	Originating lab: Wales Specialist Virology Centre Sequencing lab: Pathogen Genomics Unit	Public Health Wales Microbiology Cardiff Wales Specialist Virology Centre	Catherine Moore et al
Wales/PHWC-PYEG45/2021	EPI_ISL_2750264	2021-06-21	Originating lab: Wales Specialist Virology Centre Sequencing lab: Pathogen Genomics Unit	Public Health Wales Microbiology Cardiff Wales Specialist Virology Centre	Catherine Moore et al
Wales/PHWC-PYEIIS/2021	EPI_ISL_2750294	2021-06-21	Originating lab: Wales Specialist Virology Centre Sequencing lab: Pathogen Genomics Unit	Public Health Wales Microbiology Cardiff Wales Specialist Virology Centre	Catherine Moore et al
Wales/PHWC-PYEIZ1/2021	EPI_ISL_2750307	2021-06-21	Originating lab: Wales Specialist Virology Centre Sequencing lab: Pathogen Genomics Unit	Public Health Wales Microbiology Cardiff Wales Specialist Virology Centre	Catherine Moore et al
Wales/PHWC-PYEM3A/2021	EPI_ISL_2750365	2021-06-23	Originating lab: Wales Specialist Virology Centre Sequencing lab: Pathogen Genomics Unit	Public Health Wales Microbiology Cardiff Wales Specialist Virology Centre	Catherine Moore et al
Wales/PHWC-PYES4M/2021	EPI_ISL_2750499	2021-06-21	Originating lab: Wales Specialist Virology Centre Sequencing lab: Pathogen Genomics Unit	Public Health Wales Microbiology Cardiff Wales Specialist Virology Centre	Catherine Moore et al
Wales/PHWC-PYESFS/2021	EPI_ISL_2750506	2021-06-18	Originating lab: Wales Specialist Virology Centre Sequencing lab: Pathogen Genomics Unit	Public Health Wales Microbiology Cardiff Wales Specialist Virology Centre	Catherine Moore et al
Wales/PHWC-PYESII/2021	EPI_ISL_2750509	2021-06-20	Originating lab: Wales Specialist Virology Centre Sequencing lab: Pathogen Genomics Unit	Public Health Wales Microbiology Cardiff Wales Specialist Virology Centre	Catherine Moore et al
Wales/PHWC-PYEUF3/2021	EPI_ISL_2750566	2021-06-21	Originating lab: Wales Specialist Virology Centre Sequencing lab: Pathogen Genomics Unit	Public Health Wales Microbiology Cardiff Wales Specialist Virology Centre	Catherine Moore et al
Wales/PHWC-PYEWPE/2021	EPI_ISL_2750604	2021-06-18	Originating lab: Wales Specialist Virology Centre Sequencing lab: Pathogen Genomics Unit	Public Health Wales Microbiology Cardiff Wales Specialist Virology Centre	Catherine Moore et al
Wales/PHWC-PYEZJP/2021	EPI_ISL_2750677	2021-06-22	Originating lab: Wales Specialist Virology Centre Sequencing lab: Pathogen Genomics Unit	Public Health Wales Microbiology Cardiff Wales Specialist Virology Centre	Catherine Moore et al
Wales/PHWC-PYEZUA/2021	EPI_ISL_2750686	2021-06-18	Originating lab: Wales Specialist Virology Centre Sequencing lab: Pathogen Genomics Unit	Public Health Wales Microbiology Cardiff Wales Specialist Virology Centre	Catherine Moore et al
Wales/PHWC-PYFHWZ/2021	EPI_ISL_2624668	2021-06-08	Originating lab: Wales Specialist Virology Centre Sequencing lab: Pathogen Genomics Unit	Public Health Wales Microbiology Cardiff Wales Specialist Virology Centre	Catherine Moore et al
Wales/PHWC-PYFIUY/2021	EPI_ISL_2520688	2021-06-02	Wales Specialist Virology Centre Sequencing lab: Pathogen Genomics Unit	Public Health Wales Microbiology Cardiff Wales Specialist Virology Centre	Catherine Moore et al
Wales/PHWC-PYFQ7U/2021	EPI_ISL_2434898	2021-05-30	Originating lab: Wales Specialist Virology Centre Sequencing lab: Pathogen Genomics Unit	Public Health Wales Microbiology Cardiff Wales Specialist Virology Centre	Catherine Moore et al
Wales/PHWC-PYG1AZ/2021	EPI_ISL_2707633	2021-06-14	Originating lab: Wales Specialist Virology Centre Sequencing lab: Pathogen Genomics Unit	Public Health Wales Microbiology Cardiff Wales Specialist Virology Centre	Catherine Moore et al
Wales/PHWC-PYG4NH/2021	EPI_ISL_2707699	2021-06-13	Originating lab: Wales Specialist Virology Centre Sequencing lab: Pathogen Genomics Unit	Public Health Wales Microbiology Cardiff Wales Specialist Virology Centre	Catherine Moore et al
Wales/PHWC-PYG88F/2021	EPI_ISL_2624672	2021-06-09	Originating lab: Wales Specialist Virology Centre Sequencing lab: Pathogen Genomics Unit	Public Health Wales Microbiology Cardiff Wales Specialist Virology Centre	Catherine Moore et al
Wales/PHWC-PYGB6H/2021	EPI_ISL_2624700	2021-06-08	Originating lab: Wales Specialist Virology Centre Sequencing lab: Pathogen Genomics Unit	Public Health Wales Microbiology Cardiff Wales Specialist Virology Centre	Catherine Moore et al
Wales/PHWC-PYGI31/2021	EPI_ISL_2707846	2021-06-10	Originating lab: Wales Specialist Virology Centre Sequencing lab: Pathogen Genomics Unit	Public Health Wales Microbiology Cardiff Wales Specialist Virology Centre	Catherine Moore et al
Wales/PHWC-PYGKUJ/2021	EPI_ISL_2707905	2021-06-15	Originating lab: Wales Specialist Virology Centre Sequencing lab: Pathogen Genomics Unit	Public Health Wales Microbiology Cardiff Wales Specialist Virology Centre	Catherine Moore et al
Wales/PHWC-PYGOOJ/2021	EPI_ISL_2707952	2021-06-14	Originating lab: Wales Specialist Virology Centre Sequencing lab: Pathogen Genomics Unit	Public Health Wales Microbiology Cardiff Wales Specialist Virology Centre	Catherine Moore et al
Wales/PHWC-PYGRIM/2021	EPI_ISL_2624889	2021-06-07	Originating lab: Wales Specialist Virology Centre Sequencing lab: Pathogen Genomics Unit	Public Health Wales Microbiology Cardiff Wales Specialist Virology Centre	Catherine Moore et al
Wales/PHWC-PYGSD6/2021	EPI_ISL_2707990	2021-06-11	Originating lab: Wales Specialist Virology Centre Sequencing lab: Pathogen Genomics Unit	Public Health Wales Microbiology Cardiff Wales Specialist Virology Centre	Catherine Moore et al
Wales/PHWC-PYGTOE/2021	EPI_ISL_2708023	2021-06-14	Originating lab: Wales Specialist Virology Centre Sequencing lab: Pathogen Genomics Unit	Public Health Wales Microbiology Cardiff Wales Specialist Virology Centre	Catherine Moore et al
Wales/PHWC-PYGU3W/2021	EPI_ISL_2708035	2021-06-10	Originating lab: Wales Specialist Virology Centre Sequencing lab: Pathogen Genomics Unit	Public Health Wales Microbiology Cardiff Wales Specialist Virology Centre	Catherine Moore et al
Wales/PHWC-PYGUAS/2021	EPI_ISL_2708040	2021-06-10	Originating lab: Wales Specialist Virology Centre Sequencing lab: Pathogen Genomics Unit	Public Health Wales Microbiology Cardiff Wales Specialist Virology Centre	Catherine Moore et al
Wales/PHWC-PYGUHQ/2021	EPI_ISL_2708045	2021-06-10	Originating lab: Wales Specialist Virology Centre Sequencing lab: Pathogen Genomics Unit	Public Health Wales Microbiology Cardiff Wales Specialist Virology Centre	Catherine Moore et al
Wales/PHWC-PYGWR6/2021	EPI_ISL_2708080	2021-06-12	Originating lab: Wales Specialist Virology Centre Sequencing lab: Pathogen Genomics Unit	Public Health Wales Microbiology Cardiff Wales Specialist Virology Centre	Catherine Moore et al
Wales/PHWC-PYH1EM/2021	EPI_ISL_3295864	2021-07-28	Wales Specialist Virology Centre Sequencing lab: Pathogen Genomics Unit	Public Health Wales Microbiology Cardiff Wales Specialist Virology Centre	Catherine Moore et al
Wales/PHWC-PYH1K8/2021	EPI_ISL_3295875	2021-07-28	Wales Specialist Virology Centre Sequencing lab: Pathogen Genomics Unit	Public Health Wales Microbiology Cardiff Wales Specialist Virology Centre	Catherine Moore et al
Wales/PHWC-PYH4NX/2021	EPI_ISL_3295955	2021-07-28	Wales Specialist Virology Centre Sequencing lab: Pathogen Genomics Unit	Public Health Wales Microbiology Cardiff Wales Specialist Virology Centre	Catherine Moore et al
Wales/PHWC-PYH6E9/2021	EPI_ISL_3425122	2021-08-01	Originating lab: Wales Specialist Virology Centre Sequencing lab: Pathogen Genomics Unit	Public Health Wales Microbiology Cardiff Wales Specialist Virology Centre	Catherine Moore et al
Wales/PHWC-PYH7NC/2021	EPI_ISL_3425138	2021-08-01	Originating lab: Wales Specialist Virology Centre Sequencing lab: Pathogen Genomics Unit	Public Health Wales Microbiology Cardiff Wales Specialist Virology Centre	Catherine Moore et al
Wales/PHWC-PYH8MO/2021	EPI_ISL_3295999	2021-07-28	Wales Specialist Virology Centre Sequencing lab: Pathogen Genomics Unit	Public Health Wales Microbiology Cardiff Wales Specialist Virology Centre	Catherine Moore et al
Wales/PHWC-PYHA56/2021	EPI_ISL_3296028	2021-07-27	Wales Specialist Virology Centre Sequencing lab: Pathogen Genomics Unit	Public Health Wales Microbiology Cardiff Wales Specialist Virology Centre	Catherine Moore et al
Wales/PHWC-PYHASE/2021	EPI_ISL_3296061	2021-07-28	Wales Specialist Virology Centre Sequencing lab: Pathogen Genomics Unit	Public Health Wales Microbiology Cardiff Wales Specialist Virology Centre	Catherine Moore et al
Wales/PHWC-PYHC7G/2021	EPI_ISL_3296133	2021-07-28	Wales Specialist Virology Centre Sequencing lab: Pathogen Genomics Unit	Public Health Wales Microbiology Cardiff Wales Specialist Virology Centre	Catherine Moore et al
Wales/PHWC-PYHDE4/2021	EPI_ISL_3296197	2021-07-28	Wales Specialist Virology Centre Sequencing lab: Pathogen Genomics Unit	Public Health Wales Microbiology Cardiff Wales Specialist Virology Centre	Catherine Moore et al
Wales/PHWC-PYHDUD/2021	EPI_ISL_3296218	2021-07-28	Wales Specialist Virology Centre Sequencing lab: Pathogen Genomics Unit	Public Health Wales Microbiology Cardiff Wales Specialist Virology Centre	Catherine Moore et al
Wales/PHWC-PYHEPM/2021	EPI_ISL_3296264	2021-07-28	Wales Specialist Virology Centre Sequencing lab: Pathogen Genomics Unit	Public Health Wales Microbiology Cardiff Wales Specialist Virology Centre	Catherine Moore et al
Wales/PHWC-PYHF3I/2021	EPI_ISL_3296283	2021-07-28	Wales Specialist Virology Centre Sequencing lab: Pathogen Genomics Unit	Public Health Wales Microbiology Cardiff Wales Specialist Virology Centre	Catherine Moore et al
Wales/PHWC-PYHGBF/2021	EPI_ISL_3296342	2021-07-28	Wales Specialist Virology Centre Sequencing lab: Pathogen Genomics Unit	Public Health Wales Microbiology Cardiff Wales Specialist Virology Centre	Catherine Moore et al
Wales/PHWC-PYHGZA/2021	EPI_ISL_3296375	2021-07-28	Wales Specialist Virology Centre Sequencing lab: Pathogen Genomics Unit	Public Health Wales Microbiology Cardiff Wales Specialist Virology Centre	Catherine Moore et al
Wales/PHWC-PYHHIG/2021	EPI_ISL_3425185	2021-08-01	Originating lab: Wales Specialist Virology Centre Sequencing lab: Pathogen Genomics Unit	Public Health Wales Microbiology Cardiff Wales Specialist Virology Centre	Catherine Moore et al
Wales/PHWC-PYHIFQ/2021	EPI_ISL_3296399	2021-07-28	Wales Specialist Virology Centre Sequencing lab: Pathogen Genomics Unit	Public Health Wales Microbiology Cardiff Wales Specialist Virology Centre	Catherine Moore et al
Wales/PHWC-PYHRPX/2021	EPI_ISL_3296797	2021-07-28	Wales Specialist Virology Centre Sequencing lab: Pathogen Genomics Unit	Public Health Wales Microbiology Cardiff Wales Specialist Virology Centre	Catherine Moore et al
Wales/PHWC-PYHXN4/2021	EPI_ISL_3297051	2021-07-26	Wales Specialist Virology Centre Sequencing lab: Pathogen Genomics Unit	Public Health Wales Microbiology Cardiff Wales Specialist Virology Centre	Catherine Moore et al
Wales/PHWC-PYHXO7/2021	EPI_ISL_3297053	2021-07-27	Wales Specialist Virology Centre Sequencing lab: Pathogen Genomics Unit	Public Health Wales Microbiology Cardiff Wales Specialist Virology Centre	Catherine Moore et al
Wales/PHWC-PYHXST/2021	EPI_ISL_3297060	2021-07-27	Wales Specialist Virology Centre Sequencing lab: Pathogen Genomics Unit	Public Health Wales Microbiology Cardiff Wales Specialist Virology Centre	Catherine Moore et al
Wales/PHWC-PYHXT5/2021	EPI_ISL_3297062	2021-07-27	Wales Specialist Virology Centre Sequencing lab: Pathogen Genomics Unit	Public Health Wales Microbiology Cardiff Wales Specialist Virology Centre	Catherine Moore et al
Wales/PHWC-PYI43Q/2021	EPI_ISL_3180567	2021-07-21	Wales Specialist Virology Centre Sequencing lab: Pathogen Genomics Unit	Public Health Wales Microbiology Cardiff Wales Specialist Virology Centre	Catherine Moore et al
Wales/PHWC-PYI5PG/2021	EPI_ISL_3180609	2021-07-20	Wales Specialist Virology Centre Sequencing lab: Pathogen Genomics Unit	Public Health Wales Microbiology Cardiff Wales Specialist Virology Centre	Catherine Moore et al
Wales/PHWC-PYI88G/2021	EPI_ISL_3180661	2021-07-18	Wales Specialist Virology Centre Sequencing lab: Pathogen Genomics Unit	Public Health Wales Microbiology Cardiff Wales Specialist Virology Centre	Catherine Moore et al
Wales/PHWC-PYIA9R/2021	EPI_ISL_3180710	2021-07-21	Wales Specialist Virology Centre Sequencing lab: Pathogen Genomics Unit	Public Health Wales Microbiology Cardiff Wales Specialist Virology Centre	Catherine Moore et al
Wales/PHWC-PYIR64/2021	EPI_ISL_3181117	2021-07-12	Wales Specialist Virology Centre Sequencing lab: Pathogen Genomics Unit	Public Health Wales Microbiology Cardiff Wales Specialist Virology Centre	Catherine Moore et al
Wales/PHWC-PYIRH6/2021	EPI_ISL_3181125	2021-07-12	Wales Specialist Virology Centre Sequencing lab: Pathogen Genomics Unit	Public Health Wales Microbiology Cardiff Wales Specialist Virology Centre	Catherine Moore et al
Wales/PHWC-PYIXS9/2021	EPI_ISL_3181231	2021-07-19	Wales Specialist Virology Centre Sequencing lab: Pathogen Genomics Unit	Public Health Wales Microbiology Cardiff Wales Specialist Virology Centre	Catherine Moore et al
Wales/PHWC-PYIZ5P/2021	EPI_ISL_3181263	2021-07-20	Wales Specialist Virology Centre Sequencing lab: Pathogen Genomics Unit	Public Health Wales Microbiology Cardiff Wales Specialist Virology Centre	Catherine Moore et al
Wales/PHWC-PYIZKO/2021	EPI_ISL_3181274	2021-07-20	Wales Specialist Virology Centre Sequencing lab: Pathogen Genomics Unit	Public Health Wales Microbiology Cardiff Wales Specialist Virology Centre	Catherine Moore et al
Wales/PHWC-PYJ366/2021	EPI_ISL_2818550	2021-06-26	Originating lab: Wales Specialist Virology Centre Sequencing lab: Pathogen Genomics Unit	Public Health Wales Microbiology Cardiff Wales Specialist Virology Centre	Catherine Moore et al
Wales/PHWC-PYJ5BZ/2021	EPI_ISL_2818605	2021-06-25	Originating lab: Wales Specialist Virology Centre Sequencing lab: Pathogen Genomics Unit	Public Health Wales Microbiology Cardiff Wales Specialist Virology Centre	Catherine Moore et al
Wales/PHWC-PYJ5P9/2021	EPI_ISL_2818618	2021-06-25	Originating lab: Wales Specialist Virology Centre Sequencing lab: Pathogen Genomics Unit	Public Health Wales Microbiology Cardiff Wales Specialist Virology Centre	Catherine Moore et al
Wales/PHWC-PYJ8E7/2021	EPI_ISL_2818686	2021-06-26	Originating lab: Wales Specialist Virology Centre Sequencing lab: Pathogen Genomics Unit	Public Health Wales Microbiology Cardiff Wales Specialist Virology Centre	Catherine Moore et al
Wales/PHWC-PYJ8GB/2021	EPI_ISL_2818688	2021-06-26	Originating lab: Wales Specialist Virology Centre Sequencing lab: Pathogen Genomics Unit	Public Health Wales Microbiology Cardiff Wales Specialist Virology Centre	Catherine Moore et al
Wales/PHWC-PYJ8IN/2021	EPI_ISL_2818689	2021-06-23	Originating lab: Wales Specialist Virology Centre Sequencing lab: Pathogen Genomics Unit	Public Health Wales Microbiology Cardiff Wales Specialist Virology Centre	Catherine Moore et al
Wales/PHWC-PYJE18/2021	EPI_ISL_2818831	2021-06-22	Originating lab: Wales Specialist Virology Centre Sequencing lab: Pathogen Genomics Unit	Public Health Wales Microbiology Cardiff Wales Specialist Virology Centre	Catherine Moore et al
Wales/PHWC-PYJEOM/2021	EPI_ISL_2818846	2021-06-22	Originating lab: Wales Specialist Virology Centre Sequencing lab: Pathogen Genomics Unit	Public Health Wales Microbiology Cardiff Wales Specialist Virology Centre	Catherine Moore et al
Wales/PHWC-PYJIFI/2021	EPI_ISL_2818941	2021-06-24	Originating lab: Wales Specialist Virology Centre Sequencing lab: Pathogen Genomics Unit	Public Health Wales Microbiology Cardiff Wales Specialist Virology Centre	Catherine Moore et al
Wales/PHWC-PYJIMJ/2021	EPI_ISL_2818946	2021-06-24	Originating lab: Wales Specialist Virology Centre Sequencing lab: Pathogen Genomics Unit	Public Health Wales Microbiology Cardiff Wales Specialist Virology Centre	Catherine Moore et al
Wales/PHWC-PYJJBJ/2021	EPI_ISL_2818967	2021-06-22	Originating lab: Wales Specialist Virology Centre Sequencing lab: Pathogen Genomics Unit	Public Health Wales Microbiology Cardiff Wales Specialist Virology Centre	Catherine Moore et al
Wales/PHWC-PYJMF9/2021	EPI_ISL_2819031	2021-06-23	Originating lab: Wales Specialist Virology Centre Sequencing lab: Pathogen Genomics Unit	Public Health Wales Microbiology Cardiff Wales Specialist Virology Centre	Catherine Moore et al
Wales/PHWC-PYJNK6/2021	EPI_ISL_2819079	2021-06-24	Originating lab: Wales Specialist Virology Centre Sequencing lab: Pathogen Genomics Unit	Public Health Wales Microbiology Cardiff Wales Specialist Virology Centre	Catherine Moore et al
Wales/PHWC-PYJNTX/2021	EPI_ISL_2819091	2021-06-24	Originating lab: Wales Specialist Virology Centre Sequencing lab: Pathogen Genomics Unit	Public Health Wales Microbiology Cardiff Wales Specialist Virology Centre	Catherine Moore et al
Wales/PHWC-PYJNWJ/2021	EPI_ISL_2819095	2021-06-26	Originating lab: Wales Specialist Virology Centre Sequencing lab: Pathogen Genomics Unit	Public Health Wales Microbiology Cardiff Wales Specialist Virology Centre	Catherine Moore et al
Wales/PHWC-PYJSJC/2021	EPI_ISL_2819337	2021-06-25	Originating lab: Wales Specialist Virology Centre Sequencing lab: Pathogen Genomics Unit	Public Health Wales Microbiology Cardiff Wales Specialist Virology Centre	Catherine Moore et al
Wales/PHWC-PYJUQF/2021	EPI_ISL_2819451	2021-06-25	Originating lab: Wales Specialist Virology Centre Sequencing lab: Pathogen Genomics Unit	Public Health Wales Microbiology Cardiff Wales Specialist Virology Centre	Catherine Moore et al
Wales/PHWC-PYJWPG/2021	EPI_ISL_2819500	2021-06-24	Originating lab: Wales Specialist Virology Centre Sequencing lab: Pathogen Genomics Unit	Public Health Wales Microbiology Cardiff Wales Specialist Virology Centre	Catherine Moore et al
Wales/PHWC-PYJYRC/2021	EPI_ISL_2819620	2021-06-24	Originating lab: Wales Specialist Virology Centre Sequencing lab: Pathogen Genomics Unit	Public Health Wales Microbiology Cardiff Wales Specialist Virology Centre	Catherine Moore et al
Wales/PHWC-PYK16D/2021	EPI_ISL_2905228	2021-06-28	Originating lab: Wales Specialist Virology Centre Sequencing lab: Pathogen Genomics Unit	Public Health Wales Microbiology Cardiff Wales Specialist Virology Centre	Catherine Moore et al
Wales/PHWC-PYK1JQ/2021	EPI_ISL_2905238	2021-06-28	Originating lab: Wales Specialist Virology Centre Sequencing lab: Pathogen Genomics Unit	Public Health Wales Microbiology Cardiff Wales Specialist Virology Centre	Catherine Moore et al
Wales/PHWC-PYK4EE/2021	EPI_ISL_2905293	2021-06-29	Originating lab: Wales Specialist Virology Centre Sequencing lab: Pathogen Genomics Unit	Public Health Wales Microbiology Cardiff Wales Specialist Virology Centre	Catherine Moore et al
Wales/PHWC-PYK5GM/2021	EPI_ISL_2905318	2021-06-29	Originating lab: Wales Specialist Virology Centre Sequencing lab: Pathogen Genomics Unit	Public Health Wales Microbiology Cardiff Wales Specialist Virology Centre	Catherine Moore et al
Wales/PHWC-PYK6JN/2021	EPI_ISL_2905346	2021-06-29	Originating lab: Wales Specialist Virology Centre Sequencing lab: Pathogen Genomics Unit	Public Health Wales Microbiology Cardiff Wales Specialist Virology Centre	Catherine Moore et al
Wales/PHWC-PYK7HH/2021	EPI_ISL_2905371	2021-06-29	Originating lab: Wales Specialist Virology Centre Sequencing lab: Pathogen Genomics Unit	Public Health Wales Microbiology Cardiff Wales Specialist Virology Centre	Catherine Moore et al
Wales/PHWC-PYK7KB/2021	EPI_ISL_2905374	2021-06-28	Originating lab: Wales Specialist Virology Centre Sequencing lab: Pathogen Genomics Unit	Public Health Wales Microbiology Cardiff Wales Specialist Virology Centre	Catherine Moore et al
Wales/PHWC-PYK9SG/2021	EPI_ISL_2905429	2021-06-29	Originating lab: Wales Specialist Virology Centre Sequencing lab: Pathogen Genomics Unit	Public Health Wales Microbiology Cardiff Wales Specialist Virology Centre	Catherine Moore et al
Wales/PHWC-PYK9ZR/2021	EPI_ISL_2905434	2021-06-29	Originating lab: Wales Specialist Virology Centre Sequencing lab: Pathogen Genomics Unit	Public Health Wales Microbiology Cardiff Wales Specialist Virology Centre	Catherine Moore et al
Wales/PHWC-PYKB91/2021	EPI_ISL_2819694	2021-06-25	Originating lab: Wales Specialist Virology Centre Sequencing lab: Pathogen Genomics Unit	Public Health Wales Microbiology Cardiff Wales Specialist Virology Centre	Catherine Moore et al
Wales/PHWC-PYKD44/2021	EPI_ISL_2819722	2021-06-25	Originating lab: Wales Specialist Virology Centre Sequencing lab: Pathogen Genomics Unit	Public Health Wales Microbiology Cardiff Wales Specialist Virology Centre	Catherine Moore et al
Wales/PHWC-PYKFCI/2021	EPI_ISL_2819744	2021-06-25	Originating lab: Wales Specialist Virology Centre Sequencing lab: Pathogen Genomics Unit	Public Health Wales Microbiology Cardiff Wales Specialist Virology Centre	Catherine Moore et al
Wales/PHWC-PYKGHU/2021	EPI_ISL_2819762	2021-06-25	Originating lab: Wales Specialist Virology Centre Sequencing lab: Pathogen Genomics Unit	Public Health Wales Microbiology Cardiff Wales Specialist Virology Centre	Catherine Moore et al
Wales/PHWC-PYKHH7/2021	EPI_ISL_2905549	2021-06-28	Originating lab: Wales Specialist Virology Centre Sequencing lab: Pathogen Genomics Unit	Public Health Wales Microbiology Cardiff Wales Specialist Virology Centre	Catherine Moore et al
Wales/PHWC-PYKHSJ/2021	EPI_ISL_2905558	2021-06-28	Originating lab: Wales Specialist Virology Centre Sequencing lab: Pathogen Genomics Unit	Public Health Wales Microbiology Cardiff Wales Specialist Virology Centre	Catherine Moore et al
Wales/PHWC-PYKQF4/2021	EPI_ISL_2905722	2021-06-27	Originating lab: Wales Specialist Virology Centre Sequencing lab: Pathogen Genomics Unit	Public Health Wales Microbiology Cardiff Wales Specialist Virology Centre	Catherine Moore et al
Wales/PHWC-PYKQSZ/2021	EPI_ISL_2905732	2021-06-28	Originating lab: Wales Specialist Virology Centre Sequencing lab: Pathogen Genomics Unit	Public Health Wales Microbiology Cardiff Wales Specialist Virology Centre	Catherine Moore et al
Wales/PHWC-PYKT6R/2021	EPI_ISL_2905781	2021-06-28	Originating lab: Wales Specialist Virology Centre Sequencing lab: Pathogen Genomics Unit	Public Health Wales Microbiology Cardiff Wales Specialist Virology Centre	Catherine Moore et al
Wales/PHWC-PYKUEX/2021	EPI_ISL_2905815	2021-06-28	Originating lab: Wales Specialist Virology Centre Sequencing lab: Pathogen Genomics Unit	Public Health Wales Microbiology Cardiff Wales Specialist Virology Centre	Catherine Moore et al
Wales/PHWC-PYKUN5/2021	EPI_ISL_2905823	2021-06-28	Originating lab: Wales Specialist Virology Centre Sequencing lab: Pathogen Genomics Unit	Public Health Wales Microbiology Cardiff Wales Specialist Virology Centre	Catherine Moore et al
Wales/PHWC-PYKUS1/2021	EPI_ISL_2905827	2021-06-28	Originating lab: Wales Specialist Virology Centre Sequencing lab: Pathogen Genomics Unit	Public Health Wales Microbiology Cardiff Wales Specialist Virology Centre	Catherine Moore et al
Wales/PHWC-PYKWRS/2021	EPI_ISL_2905856	2021-06-28	Originating lab: Wales Specialist Virology Centre Sequencing lab: Pathogen Genomics Unit	Public Health Wales Microbiology Cardiff Wales Specialist Virology Centre	Catherine Moore et al
Wales/PHWC-PYKXGZ/2021	EPI_ISL_2905876	2021-06-28	Originating lab: Wales Specialist Virology Centre Sequencing lab: Pathogen Genomics Unit	Public Health Wales Microbiology Cardiff Wales Specialist Virology Centre	Catherine Moore et al
Wales/PHWC-PYKYI8/2021	EPI_ISL_2819836	2021-06-26	Originating lab: Wales Specialist Virology Centre Sequencing lab: Pathogen Genomics Unit	Public Health Wales Microbiology Cardiff Wales Specialist Virology Centre	Catherine Moore et al
Wales/PHWC-PYM1Y6/2021	EPI_ISL_2905946	2021-06-30	Originating lab: Wales Specialist Virology Centre Sequencing lab: Pathogen Genomics Unit	Public Health Wales Microbiology Cardiff Wales Specialist Virology Centre	Catherine Moore et al
Wales/PHWC-PYM3NU/2021	EPI_ISL_2905963	2021-06-30	Originating lab: Wales Specialist Virology Centre Sequencing lab: Pathogen Genomics Unit	Public Health Wales Microbiology Cardiff Wales Specialist Virology Centre	Catherine Moore et al
Wales/PHWC-PYM4FC/2021	EPI_ISL_2905983	2021-06-27	Originating lab: Wales Specialist Virology Centre Sequencing lab: Pathogen Genomics Unit	Public Health Wales Microbiology Cardiff Wales Specialist Virology Centre	Catherine Moore et al
Wales/PHWC-PYM5GJ/2021	EPI_ISL_2906010	2021-06-20	Originating lab: Wales Specialist Virology Centre Sequencing lab: Pathogen Genomics Unit	Public Health Wales Microbiology Cardiff Wales Specialist Virology Centre	Catherine Moore et al
Wales/PHWC-PYM5T1/2021	EPI_ISL_2906020	2021-06-27	Originating lab: Wales Specialist Virology Centre Sequencing lab: Pathogen Genomics Unit	Public Health Wales Microbiology Cardiff Wales Specialist Virology Centre	Catherine Moore et al
Wales/PHWC-PYM6AB/2021	EPI_ISL_2906029	2021-06-28	Originating lab: Wales Specialist Virology Centre Sequencing lab: Pathogen Genomics Unit	Public Health Wales Microbiology Cardiff Wales Specialist Virology Centre	Catherine Moore et al
Wales/PHWC-PYM76S/2021	EPI_ISL_2906052	2021-06-20	Originating lab: Wales Specialist Virology Centre Sequencing lab: Pathogen Genomics Unit	Public Health Wales Microbiology Cardiff Wales Specialist Virology Centre	Catherine Moore et al
Wales/PHWC-PYMA65/2021	EPI_ISL_2906132	2021-06-30	Originating lab: Wales Specialist Virology Centre Sequencing lab: Pathogen Genomics Unit	Public Health Wales Microbiology Cardiff Wales Specialist Virology Centre	Catherine Moore et al
Wales/PHWC-PYMBCZ/2021	EPI_ISL_2906161	2021-06-27	Originating lab: Wales Specialist Virology Centre Sequencing lab: Pathogen Genomics Unit	Public Health Wales Microbiology Cardiff Wales Specialist Virology Centre	Catherine Moore et al
Wales/PHWC-PYMBQU/2021	EPI_ISL_2906171	2021-06-27	Originating lab: Wales Specialist Virology Centre Sequencing lab: Pathogen Genomics Unit	Public Health Wales Microbiology Cardiff Wales Specialist Virology Centre	Catherine Moore et al
Wales/PHWC-PYMCSZ/2021	EPI_ISL_2906196	2021-06-27	Originating lab: Wales Specialist Virology Centre Sequencing lab: Pathogen Genomics Unit	Public Health Wales Microbiology Cardiff Wales Specialist Virology Centre	Catherine Moore et al
Wales/PHWC-PYMDBM/2021	EPI_ISL_2906208	2021-06-27	Originating lab: Wales Specialist Virology Centre Sequencing lab: Pathogen Genomics Unit	Public Health Wales Microbiology Cardiff Wales Specialist Virology Centre	Catherine Moore et al
Wales/PHWC-PYMI8P/2021	EPI_ISL_2906329	2021-06-30	Originating lab: Wales Specialist Virology Centre Sequencing lab: Pathogen Genomics Unit	Public Health Wales Microbiology Cardiff Wales Specialist Virology Centre	Catherine Moore et al
Wales/PHWC-PYMIDI/2021	EPI_ISL_2906334	2021-06-30	Originating lab: Wales Specialist Virology Centre Sequencing lab: Pathogen Genomics Unit	Public Health Wales Microbiology Cardiff Wales Specialist Virology Centre	Catherine Moore et al
Wales/PHWC-PYMIMF/2021	EPI_ISL_2906342	2021-06-30	Originating lab: Wales Specialist Virology Centre Sequencing lab: Pathogen Genomics Unit	Public Health Wales Microbiology Cardiff Wales Specialist Virology Centre	Catherine Moore et al
Wales/PHWC-PYMO81/2021	EPI_ISL_2906435	2021-06-30	Originating lab: Wales Specialist Virology Centre Sequencing lab: Pathogen Genomics Unit	Public Health Wales Microbiology Cardiff Wales Specialist Virology Centre	Catherine Moore et al
Wales/PHWC-PYMO9B/2021	EPI_ISL_2906436	2021-06-30	Originating lab: Wales Specialist Virology Centre Sequencing lab: Pathogen Genomics Unit	Public Health Wales Microbiology Cardiff Wales Specialist Virology Centre	Catherine Moore et al
Wales/PHWC-PYMOEO/2021	EPI_ISL_2906439	2021-06-30	Originating lab: Wales Specialist Virology Centre Sequencing lab: Pathogen Genomics Unit	Public Health Wales Microbiology Cardiff Wales Specialist Virology Centre	Catherine Moore et al
Wales/PHWC-PYMQ78/2021	EPI_ISL_2906485	2021-06-30	Originating lab: Wales Specialist Virology Centre Sequencing lab: Pathogen Genomics Unit	Public Health Wales Microbiology Cardiff Wales Specialist Virology Centre	Catherine Moore et al
Wales/PHWC-PYMQCK/2021	EPI_ISL_2906489	2021-07-01	Originating lab: Wales Specialist Virology Centre Sequencing lab: Pathogen Genomics Unit	Public Health Wales Microbiology Cardiff Wales Specialist Virology Centre	Catherine Moore et al
Wales/PHWC-PYMTQD/2021	EPI_ISL_2906582	2021-06-30	Originating lab: Wales Specialist Virology Centre Sequencing lab: Pathogen Genomics Unit	Public Health Wales Microbiology Cardiff Wales Specialist Virology Centre	Catherine Moore et al
Wales/PHWC-PYMUI1/2021	EPI_ISL_2906605	2021-06-30	Originating lab: Wales Specialist Virology Centre Sequencing lab: Pathogen Genomics Unit	Public Health Wales Microbiology Cardiff Wales Specialist Virology Centre	Catherine Moore et al
Wales/PHWC-PYMWJK/2021	EPI_ISL_2906635	2021-06-30	Originating lab: Wales Specialist Virology Centre Sequencing lab: Pathogen Genomics Unit	Public Health Wales Microbiology Cardiff Wales Specialist Virology Centre	Catherine Moore et al
Wales/PHWC-PYMXKP/2021	EPI_ISL_2906666	2021-06-30	Originating lab: Wales Specialist Virology Centre Sequencing lab: Pathogen Genomics Unit	Public Health Wales Microbiology Cardiff Wales Specialist Virology Centre	Catherine Moore et al
Wales/PHWC-PYO3BK/2021	EPI_ISL_3082174	2021-07-10	Originating lab: Wales Specialist Virology Centre Sequencing lab: Pathogen Genomics Unit	Public Health Wales Microbiology Cardiff Wales Specialist Virology Centre	Catherine Moore et al
Wales/PHWC-PYOQ9A/2021	EPI_ISL_3082369	2021-07-10	Originating lab: Wales Specialist Virology Centre Sequencing lab: Pathogen Genomics Unit	Public Health Wales Microbiology Cardiff Wales Specialist Virology Centre	Catherine Moore et al
Wales/PHWC-PYOYPM/2021	EPI_ISL_3004473	2021-07-07	Originating lab: Wales Specialist Virology Centre Sequencing lab: Pathogen Genomics Unit	Public Health Wales Microbiology Cardiff Wales Specialist Virology Centre	Catherine Moore et al
Wales/PHWC-PYOZA7/2021	EPI_ISL_3082488	2021-07-12	Originating lab: Wales Specialist Virology Centre Sequencing lab: Pathogen Genomics Unit	Public Health Wales Microbiology Cardiff Wales Specialist Virology Centre	Catherine Moore et al
Wales/PHWC-PYP3YU/2021	EPI_ISL_3004528	2021-07-04	Originating lab: Wales Specialist Virology Centre Sequencing lab: Pathogen Genomics Unit	Public Health Wales Microbiology Cardiff Wales Specialist Virology Centre	Catherine Moore et al
Wales/PHWC-PYP4AB/2021	EPI_ISL_3004534	2021-07-04	Originating lab: Wales Specialist Virology Centre Sequencing lab: Pathogen Genomics Unit	Public Health Wales Microbiology Cardiff Wales Specialist Virology Centre	Catherine Moore et al
Wales/PHWC-PYP4OT/2021	EPI_ISL_3004545	2021-07-04	Originating lab: Wales Specialist Virology Centre Sequencing lab: Pathogen Genomics Unit	Public Health Wales Microbiology Cardiff Wales Specialist Virology Centre	Catherine Moore et al
Wales/PHWC-PYP5J9/2021	EPI_ISL_3004570	2021-07-04	Originating lab: Wales Specialist Virology Centre Sequencing lab: Pathogen Genomics Unit	Public Health Wales Microbiology Cardiff Wales Specialist Virology Centre	Catherine Moore et al
Wales/PHWC-PYP6TM/2021	EPI_ISL_3004604	2021-07-06	Originating lab: Wales Specialist Virology Centre Sequencing lab: Pathogen Genomics Unit	Public Health Wales Microbiology Cardiff Wales Specialist Virology Centre	Catherine Moore et al
Wales/PHWC-PYP6WF/2021	EPI_ISL_3004606	2021-07-06	Originating lab: Wales Specialist Virology Centre Sequencing lab: Pathogen Genomics Unit	Public Health Wales Microbiology Cardiff Wales Specialist Virology Centre	Catherine Moore et al
Wales/PHWC-PYPC4M/2021	EPI_ISL_3004715	2021-07-04	Originating lab: Wales Specialist Virology Centre Sequencing lab: Pathogen Genomics Unit	Public Health Wales Microbiology Cardiff Wales Specialist Virology Centre	Catherine Moore et al
Wales/PHWC-PYPCPG/2021	EPI_ISL_3004730	2021-07-05	Originating lab: Wales Specialist Virology Centre Sequencing lab: Pathogen Genomics Unit	Public Health Wales Microbiology Cardiff Wales Specialist Virology Centre	Catherine Moore et al
Wales/PHWC-PYPDQP/2021	EPI_ISL_3004759	2021-07-01	Originating lab: Wales Specialist Virology Centre Sequencing lab: Pathogen Genomics Unit	Public Health Wales Microbiology Cardiff Wales Specialist Virology Centre	Catherine Moore et al
Wales/PHWC-PYPEJ1/2021	EPI_ISL_3004780	2021-07-01	Originating lab: Wales Specialist Virology Centre Sequencing lab: Pathogen Genomics Unit	Public Health Wales Microbiology Cardiff Wales Specialist Virology Centre	Catherine Moore et al
Wales/PHWC-PYPGJW/2021	EPI_ISL_3004831	2021-07-01	Originating lab: Wales Specialist Virology Centre Sequencing lab: Pathogen Genomics Unit	Public Health Wales Microbiology Cardiff Wales Specialist Virology Centre	Catherine Moore et al
Wales/PHWC-PYPPGU/2021	EPI_ISL_3005017	2021-07-05	Originating lab: Wales Specialist Virology Centre Sequencing lab: Pathogen Genomics Unit	Public Health Wales Microbiology Cardiff Wales Specialist Virology Centre	Catherine Moore et al
Wales/PHWC-PYPR9J/2021	EPI_ISL_3005064	2021-07-03	Originating lab: Wales Specialist Virology Centre Sequencing lab: Pathogen Genomics Unit	Public Health Wales Microbiology Cardiff Wales Specialist Virology Centre	Catherine Moore et al
Wales/PHWC-PYPWX4/2021	EPI_ISL_3005185	2021-07-02	Originating lab: Wales Specialist Virology Centre Sequencing lab: Pathogen Genomics Unit	Public Health Wales Microbiology Cardiff Wales Specialist Virology Centre	Catherine Moore et al
Wales/PHWC-PYPXGT/2021	EPI_ISL_3005201	2021-07-05	Originating lab: Wales Specialist Virology Centre Sequencing lab: Pathogen Genomics Unit	Public Health Wales Microbiology Cardiff Wales Specialist Virology Centre	Catherine Moore et al
Wales/PHWC-PYPYA5/2021	EPI_ISL_3005224	2021-07-03	Originating lab: Wales Specialist Virology Centre Sequencing lab: Pathogen Genomics Unit	Public Health Wales Microbiology Cardiff Wales Specialist Virology Centre	Catherine Moore et al
Wales/PHWC-PYPZT1/2021	EPI_ISL_3005268	2021-07-04	Originating lab: Wales Specialist Virology Centre Sequencing lab: Pathogen Genomics Unit	Public Health Wales Microbiology Cardiff Wales Specialist Virology Centre	Catherine Moore et al
Wales/PHWC-PYQ1A8/2021	EPI_ISL_3005277	2021-07-06	Originating lab: Wales Specialist Virology Centre Sequencing lab: Pathogen Genomics Unit	Public Health Wales Microbiology Cardiff Wales Specialist Virology Centre	Catherine Moore et al
Wales/PHWC-PYQ1UT/2021	EPI_ISL_3005290	2021-07-06	Originating lab: Wales Specialist Virology Centre Sequencing lab: Pathogen Genomics Unit	Public Health Wales Microbiology Cardiff Wales Specialist Virology Centre	Catherine Moore et al
Wales/PHWC-PYQ3QI/2021	EPI_ISL_3005311	2021-07-05	Originating lab: Wales Specialist Virology Centre Sequencing lab: Pathogen Genomics Unit	Public Health Wales Microbiology Cardiff Wales Specialist Virology Centre	Catherine Moore et al
Wales/PHWC-PYQ3WE/2021	EPI_ISL_3005316	2021-07-04	Originating lab: Wales Specialist Virology Centre Sequencing lab: Pathogen Genomics Unit	Public Health Wales Microbiology Cardiff Wales Specialist Virology Centre	Catherine Moore et al
Wales/PHWC-PYQ6RR/2021	EPI_ISL_3005391	2021-07-07	Originating lab: Wales Specialist Virology Centre Sequencing lab: Pathogen Genomics Unit	Public Health Wales Microbiology Cardiff Wales Specialist Virology Centre	Catherine Moore et al
Wales/PHWC-PYQ74A/2021	EPI_ISL_3005399	2021-07-07	Originating lab: Wales Specialist Virology Centre Sequencing lab: Pathogen Genomics Unit	Public Health Wales Microbiology Cardiff Wales Specialist Virology Centre	Catherine Moore et al
Wales/PHWC-PYQ9BJ/2021	EPI_ISL_3005448	2021-07-07	Originating lab: Wales Specialist Virology Centre Sequencing lab: Pathogen Genomics Unit	Public Health Wales Microbiology Cardiff Wales Specialist Virology Centre	Catherine Moore et al
Wales/PHWC-PYQBSH/2021	EPI_ISL_3005515	2021-07-05	Originating lab: Wales Specialist Virology Centre Sequencing lab: Pathogen Genomics Unit	Public Health Wales Microbiology Cardiff Wales Specialist Virology Centre	Catherine Moore et al
Wales/PHWC-PYQD1N/2021	EPI_ISL_3005546	2021-07-06	Originating lab: Wales Specialist Virology Centre Sequencing lab: Pathogen Genomics Unit	Public Health Wales Microbiology Cardiff Wales Specialist Virology Centre	Catherine Moore et al
Wales/PHWC-PYQET9/2021	EPI_ISL_3005594	2021-07-06	Originating lab: Wales Specialist Virology Centre Sequencing lab: Pathogen Genomics Unit	Public Health Wales Microbiology Cardiff Wales Specialist Virology Centre	Catherine Moore et al
Wales/PHWC-PYQJN7/2021	EPI_ISL_3005705	2021-07-07	Originating lab: Wales Specialist Virology Centre Sequencing lab: Pathogen Genomics Unit	Public Health Wales Microbiology Cardiff Wales Specialist Virology Centre	Catherine Moore et al
Wales/PHWC-PYQK3P/2021	EPI_ISL_3005715	2021-07-06	Originating lab: Wales Specialist Virology Centre Sequencing lab: Pathogen Genomics Unit	Public Health Wales Microbiology Cardiff Wales Specialist Virology Centre	Catherine Moore et al
Wales/PHWC-PYQN84/2021	EPI_ISL_3005775	2021-07-06	Originating lab: Wales Specialist Virology Centre Sequencing lab: Pathogen Genomics Unit	Public Health Wales Microbiology Cardiff Wales Specialist Virology Centre	Catherine Moore et al
Wales/PHWC-PYQNRY/2021	EPI_ISL_3005791	2021-07-06	Originating lab: Wales Specialist Virology Centre Sequencing lab: Pathogen Genomics Unit	Public Health Wales Microbiology Cardiff Wales Specialist Virology Centre	Catherine Moore et al
Wales/PHWC-PYQYKS/2021	EPI_ISL_3006057	2021-07-06	Originating lab: Wales Specialist Virology Centre Sequencing lab: Pathogen Genomics Unit	Public Health Wales Microbiology Cardiff Wales Specialist Virology Centre	Catherine Moore et al
Wales/PHWC-PYS7RW/2021	EPI_ISL_3297386	2021-07-20	Wales Specialist Virology Centre Sequencing lab: Pathogen Genomics Unit	Public Health Wales Microbiology Cardiff Wales Specialist Virology Centre	Catherine Moore et al
Wales/PHWC-PYSBA8/2021	EPI_ISL_3181644	2021-07-16	Originating lab: Wales Specialist Virology Centre Sequencing lab: Pathogen Genomics Unit	Public Health Wales Microbiology Cardiff Wales Specialist Virology Centre	Catherine Moore et al
Wales/PHWC-PYSDMY/2021	EPI_ISL_3181687	2021-07-19	Originating lab: Wales Specialist Virology Centre Sequencing lab: Pathogen Genomics Unit	Public Health Wales Microbiology Cardiff Wales Specialist Virology Centre	Catherine Moore et al
Wales/PHWC-PYSG8F/2021	EPI_ISL_3181706	2021-07-20	Originating lab: Wales Specialist Virology Centre Sequencing lab: Pathogen Genomics Unit	Public Health Wales Microbiology Cardiff Wales Specialist Virology Centre	Catherine Moore et al
Wales/PHWC-PYSGBT/2021	EPI_ISL_3181708	2021-07-20	Originating lab: Wales Specialist Virology Centre Sequencing lab: Pathogen Genomics Unit	Public Health Wales Microbiology Cardiff Wales Specialist Virology Centre	Catherine Moore et al
Wales/PHWC-PYSII3/2021	EPI_ISL_3297632	2021-07-21	Wales Specialist Virology Centre Sequencing lab: Pathogen Genomics Unit	Public Health Wales Microbiology Cardiff Wales Specialist Virology Centre	Catherine Moore et al
Wales/PHWC-PYSJ6U/2021	EPI_ISL_3181723	2021-07-20	Originating lab: Wales Specialist Virology Centre Sequencing lab: Pathogen Genomics Unit	Public Health Wales Microbiology Cardiff Wales Specialist Virology Centre	Catherine Moore et al
Wales/PHWC-PYSJJ6/2021	EPI_ISL_3181734	2021-07-20	Originating lab: Wales Specialist Virology Centre Sequencing lab: Pathogen Genomics Unit	Public Health Wales Microbiology Cardiff Wales Specialist Virology Centre	Catherine Moore et al
Wales/PHWC-PYSKJ7/2021	EPI_ISL_3181754	2021-07-20	Originating lab: Wales Specialist Virology Centre Sequencing lab: Pathogen Genomics Unit	Public Health Wales Microbiology Cardiff Wales Specialist Virology Centre	Catherine Moore et al
Wales/PHWC-PYSQN8/2021	EPI_ISL_3297718	2021-07-21	Wales Specialist Virology Centre Sequencing lab: Pathogen Genomics Unit	Public Health Wales Microbiology Cardiff Wales Specialist Virology Centre	Catherine Moore et al
Wales/PHWC-PYSSW4/2021	EPI_ISL_3297754	2021-07-21	Wales Specialist Virology Centre Sequencing lab: Pathogen Genomics Unit	Public Health Wales Microbiology Cardiff Wales Specialist Virology Centre	Catherine Moore et al
Wales/PHWC-PYSZCK/2021	EPI_ISL_3297864	2021-07-21	Wales Specialist Virology Centre Sequencing lab: Pathogen Genomics Unit	Public Health Wales Microbiology Cardiff Wales Specialist Virology Centre	Catherine Moore et al
Wales/PHWC-PYT95P/2021	EPI_ISL_3082650	2021-07-08	Originating lab: Wales Specialist Virology Centre Sequencing lab: Pathogen Genomics Unit	Public Health Wales Microbiology Cardiff Wales Specialist Virology Centre	Catherine Moore et al
Wales/PHWC-PYTC11/2021	EPI_ISL_3082727	2021-07-13	Originating lab: Wales Specialist Virology Centre Sequencing lab: Pathogen Genomics Unit	Public Health Wales Microbiology Cardiff Wales Specialist Virology Centre	Catherine Moore et al
Wales/PHWC-PYTCZE/2021	EPI_ISL_3082751	2021-07-13	Originating lab: Wales Specialist Virology Centre Sequencing lab: Pathogen Genomics Unit	Public Health Wales Microbiology Cardiff Wales Specialist Virology Centre	Catherine Moore et al
Wales/PHWC-PYTDWZ/2021	EPI_ISL_3082777	2021-07-11	Originating lab: Wales Specialist Virology Centre Sequencing lab: Pathogen Genomics Unit	Public Health Wales Microbiology Cardiff Wales Specialist Virology Centre	Catherine Moore et al
Wales/PHWC-PYTFG1/2021	EPI_ISL_3082816	2021-07-10	Originating lab: Wales Specialist Virology Centre Sequencing lab: Pathogen Genomics Unit	Public Health Wales Microbiology Cardiff Wales Specialist Virology Centre	Catherine Moore et al
Wales/PHWC-PYTGRI/2021	EPI_ISL_3082846	2021-07-10	Originating lab: Wales Specialist Virology Centre Sequencing lab: Pathogen Genomics Unit	Public Health Wales Microbiology Cardiff Wales Specialist Virology Centre	Catherine Moore et al
Wales/PHWC-PYTHW6/2021	EPI_ISL_3082876	2021-07-04	Originating lab: Wales Specialist Virology Centre Sequencing lab: Pathogen Genomics Unit	Public Health Wales Microbiology Cardiff Wales Specialist Virology Centre	Catherine Moore et al
Wales/PHWC-PYTMCY/2021	EPI_ISL_3082941	2021-07-05	Originating lab: Wales Specialist Virology Centre Sequencing lab: Pathogen Genomics Unit	Public Health Wales Microbiology Cardiff Wales Specialist Virology Centre	Catherine Moore et al
Wales/PHWC-PYTORM/2021	EPI_ISL_3083007	2021-07-07	Originating lab: Wales Specialist Virology Centre Sequencing lab: Pathogen Genomics Unit	Public Health Wales Microbiology Cardiff Wales Specialist Virology Centre	Catherine Moore et al
Wales/PHWC-PYTQSE/2021	EPI_ISL_3083066	2021-07-07	Originating lab: Wales Specialist Virology Centre Sequencing lab: Pathogen Genomics Unit	Public Health Wales Microbiology Cardiff Wales Specialist Virology Centre	Catherine Moore et al
Wales/PHWC-PYTUEY/2021	EPI_ISL_3083131	2021-07-07	Originating lab: Wales Specialist Virology Centre Sequencing lab: Pathogen Genomics Unit	Public Health Wales Microbiology Cardiff Wales Specialist Virology Centre	Catherine Moore et al
Wales/PHWC-PYU1K3/2021	EPI_ISL_3083250	2021-07-14	Originating lab: Wales Specialist Virology Centre Sequencing lab: Pathogen Genomics Unit	Public Health Wales Microbiology Cardiff Wales Specialist Virology Centre	Catherine Moore et al
Wales/PHWC-PYU6QF/2021	EPI_ISL_3083282	2021-07-17	Originating lab: Wales Specialist Virology Centre Sequencing lab: Pathogen Genomics Unit	Public Health Wales Microbiology Cardiff Wales Specialist Virology Centre	Catherine Moore et al
Wales/PHWC-PYUCFJ/2021	EPI_ISL_3083365	2021-07-14	Originating lab: Wales Specialist Virology Centre Sequencing lab: Pathogen Genomics Unit	Public Health Wales Microbiology Cardiff Wales Specialist Virology Centre	Catherine Moore et al
Wales/PHWC-PYUHTY/2021	EPI_ISL_3083456	2021-07-17	Originating lab: Wales Specialist Virology Centre Sequencing lab: Pathogen Genomics Unit	Public Health Wales Microbiology Cardiff Wales Specialist Virology Centre	Catherine Moore et al
Wales/PHWC-PYUTPW/2021	EPI_ISL_3083652	2021-07-14	Originating lab: Wales Specialist Virology Centre Sequencing lab: Pathogen Genomics Unit	Public Health Wales Microbiology Cardiff Wales Specialist Virology Centre	Catherine Moore et al
Wales/PHWC-PYUW6Q/2021	EPI_ISL_3083674	2021-07-14	Originating lab: Wales Specialist Virology Centre Sequencing lab: Pathogen Genomics Unit	Public Health Wales Microbiology Cardiff Wales Specialist Virology Centre	Catherine Moore et al
Wales/PHWC-PYW319/2021	EPI_ISL_3182073	2021-07-18	Wales Specialist Virology Centre Sequencing lab: Pathogen Genomics Unit	Public Health Wales Microbiology Cardiff Wales Specialist Virology Centre	Catherine Moore et al
Wales/PHWC-PYW44Q/2021	EPI_ISL_3182101	2021-07-12	Wales Specialist Virology Centre Sequencing lab: Pathogen Genomics Unit	Public Health Wales Microbiology Cardiff Wales Specialist Virology Centre	Catherine Moore et al
Wales/PHWC-PYW5BY/2021	EPI_ISL_3182135	2021-07-12	Wales Specialist Virology Centre Sequencing lab: Pathogen Genomics Unit	Public Health Wales Microbiology Cardiff Wales Specialist Virology Centre	Catherine Moore et al
Wales/PHWC-PYW7PG/2021	EPI_ISL_3182243	2021-07-12	Wales Specialist Virology Centre Sequencing lab: Pathogen Genomics Unit	Public Health Wales Microbiology Cardiff Wales Specialist Virology Centre	Catherine Moore et al
Wales/PHWC-PYWC36/2021	EPI_ISL_3083799	2021-07-17	Originating lab: Wales Specialist Virology Centre Sequencing lab: Pathogen Genomics Unit	Public Health Wales Microbiology Cardiff Wales Specialist Virology Centre	Catherine Moore et al
Wales/PHWC-PYWQ44/2021	EPI_ISL_3084023	2021-07-13	Originating lab: Wales Specialist Virology Centre Sequencing lab: Pathogen Genomics Unit	Public Health Wales Microbiology Cardiff Wales Specialist Virology Centre	Catherine Moore et al
Wales/PHWC-PYWSXJ/2021	EPI_ISL_3084067	2021-07-16	Originating lab: Wales Specialist Virology Centre Sequencing lab: Pathogen Genomics Unit	Public Health Wales Microbiology Cardiff Wales Specialist Virology Centre	Catherine Moore et al
Wales/PHWC-PYWTDG/2021	EPI_ISL_3084075	2021-07-16	Originating lab: Wales Specialist Virology Centre Sequencing lab: Pathogen Genomics Unit	Public Health Wales Microbiology Cardiff Wales Specialist Virology Centre	Catherine Moore et al
Wales/PLYM-167429F/2021	EPI_ISL_2640331	2021-06-09	Lighthouse Laboratory Plymouth	Wellcome Sanger Institute for the COVID-19 Genomics UK (COG-UK) Consortium	Lighthouse Laboratory Plymouth et al
Wales/PLYM-1C1341E/2021	EPI_ISL_3701431	2021-08-18	Lighthouse Laboratory Plymouth	Wellcome Sanger Institute for the COVID-19 Genomics UK (COG-UK) Consortium	Lighthouse Laboratory Plymouth et al
Wales/PLYM-1C75F37/2021	EPI_ISL_3837761	2021-08-23	Lighthouse Laboratory Plymouth	Wellcome Sanger Institute for the COVID-19 Genomics UK (COG-UK) Consortium	Lighthouse Laboratory Plymouth et al
Wales/PLYM-1CA5E04/2021	EPI_ISL_3884031	2021-08-25	Lighthouse Laboratory Plymouth	Wellcome Sanger Institute for the COVID-19 Genomics UK (COG-UK) Consortium	Lighthouse Laboratory Plymouth et al
Wales/PLYM-1CEE31F/2021	EPI_ISL_3956384	2021-08-28	Lighthouse Laboratory Plymouth	Wellcome Sanger Institute for the COVID-19 Genomics UK (COG-UK) Consortium	Lighthouse Laboratory Plymouth et al
Wales/PLYM-1F31435/2021	EPI_ISL_4683699	2021-09-22	Lighthouse Laboratory Plymouth	Wellcome Sanger Institute for the COVID-19 Genomics UK (COG-UK) Consortium	Lighthouse Laboratory Plymouth et al
Wales/PLYM-2062428/2021	EPI_ISL_5192984	2021-10-06	Lighthouse Laboratory Plymouth	Wellcome Sanger Institute for the COVID-19 Genomics UK (COG-UK) Consortium	Lighthouse Laboratory Plymouth et al
Wales/PLYM-206274D/2021	EPI_ISL_5192974	2021-10-06	Lighthouse Laboratory Plymouth	Wellcome Sanger Institute for the COVID-19 Genomics UK (COG-UK) Consortium	Lighthouse Laboratory Plymouth et al
Wales/QEUH-1929EFC/2021	EPI_ISL_3027792	2021-07-12	Lighthouse Lab in Glasgow	Wellcome Sanger Institute for the COVID-19 Genomics UK (COG-UK) Consortium	Harper VanSteenhouse et al
Wales/QEUH-1929F44/2021	EPI_ISL_3027815	2021-07-12	Lighthouse Lab in Glasgow	Wellcome Sanger Institute for the COVID-19 Genomics UK (COG-UK) Consortium	Harper VanSteenhouse et al
Wales/QEUH-19FF457/2021	EPI_ISL_3228291	2021-07-23	Lighthouse Lab in Glasgow	Wellcome Sanger Institute for the COVID-19 Genomics UK (COG-UK) Consortium	Harper VanSteenhouse et al
Wales/QEUH-1A2535A/2021	EPI_ISL_3228272	2021-07-25	Lighthouse Lab in Glasgow	Wellcome Sanger Institute for the COVID-19 Genomics UK (COG-UK) Consortium	Harper VanSteenhouse et al
Wales/QEUH-1A25703/2021	EPI_ISL_3228275	2021-07-23	Lighthouse Lab in Glasgow	Wellcome Sanger Institute for the COVID-19 Genomics UK (COG-UK) Consortium	Harper VanSteenhouse et al
Wales/QEUH-1A41A35/2021	EPI_ISL_3227055	2021-07-25	Lighthouse Lab in Glasgow	Wellcome Sanger Institute for the COVID-19 Genomics UK (COG-UK) Consortium	Harper VanSteenhouse et al
Wales/QEUH-1A4DA0C/2021	EPI_ISL_3250562	2021-07-27	Lighthouse Lab in Glasgow	Wellcome Sanger Institute for the COVID-19 Genomics UK (COG-UK) Consortium	Harper VanSteenhouse et al
Wales/QEUH-1B1FC93/2021	EPI_ISL_3455391	2021-08-05	Lighthouse Lab in Glasgow	Wellcome Sanger Institute for the COVID-19 Genomics UK (COG-UK) Consortium	Harper VanSteenhouse et al
Wales/QEUH-1B22583/2021	EPI_ISL_3455371	2021-08-06	Lighthouse Lab in Glasgow	Wellcome Sanger Institute for the COVID-19 Genomics UK (COG-UK) Consortium	Harper VanSteenhouse et al
Wales/QEUH-1B62596/2021	EPI_ISL_3499617	2021-08-09	Lighthouse Lab in Glasgow	Wellcome Sanger Institute for the COVID-19 Genomics UK (COG-UK) Consortium	Harper VanSteenhouse et al
Wales/QEUH-1BBDE28/2021	EPI_ISL_3642254	2021-08-13	Lighthouse Lab in Glasgow	Wellcome Sanger Institute for the COVID-19 Genomics UK (COG-UK) Consortium	Harper VanSteenhouse et al
Wales/QEUH-1C086BC/2021	EPI_ISL_3915699	2021-08-17	Lighthouse Lab in Glasgow	Wellcome Sanger Institute for the COVID-19 Genomics UK (COG-UK) Consortium	Harper VanSteenhouse et al
Wales/QEUH-1C089E0/2021	EPI_ISL_3915697	2021-08-17	Lighthouse Lab in Glasgow	Wellcome Sanger Institute for the COVID-19 Genomics UK (COG-UK) Consortium	Harper VanSteenhouse et al
Wales/QEUH-1C55683/2021	EPI_ISL_3837776	2021-08-20	Lighthouse Lab in Glasgow	Wellcome Sanger Institute for the COVID-19 Genomics UK (COG-UK) Consortium	Harper VanSteenhouse et al
Wales/QEUH-1F5CC87/2021	EPI_ISL_4736343	2021-09-20	Lighthouse Lab in Glasgow	Wellcome Sanger Institute for the COVID-19 Genomics UK (COG-UK) Consortium	Harper VanSteenhouse et al
Yunnan/YN-33/2021	EPI_ISL_2896217	2021-07-08	Department of Acute Infectious Diseases Control and Prevention, Yunnan Provincial Center for Disease Control and Prevention	Department of Acute Infectious Diseases Control and Prevention, Yunnan Provincial Center for Disease Control and Prevention	Meiling Zhang et al
Yunnan/YN-48/2021	EPI_ISL_3305842	2021-07-03	Department of Acute Infectious Diseases Control and Prevention, Yunnan Provincial Center for Disease Control and Prevention	Department of Acute Infectious Diseases Control and Prevention, Yunnan Provincial Center for Disease Control and Prevention	Meiling Zhang et al
Zambia/ZMB-100109/2021	EPI_ISL_4513536	2021-06-05	University of Zambia, School of Veterinary Medicine	UNZAVET and PATH	Mulenga Mwenda-Chimfwembe et al
Zambia/ZMB-102142/2021	EPI_ISL_4513555	2021-06-03	University of Zambia, School of Veterinary Medicine	UNZAVET and PATH	Mulenga Mwenda-Chimfwembe et al
Zambia/ZMB-110320/2021	EPI_ISL_4513688	2021-07-16	University of Zambia, School of Veterinary Medicine	UNZAVET and PATH	Mulenga Mwenda-Chimfwembe et al
Zambia/ZMB-98154/2021	EPI_ISL_2803702	2021-05-27	University of Zambia, School of Veterinary Medicine	UNZAVET and PATH	Mulenga Mwenda-Chimfwembe et al
Zambia/ZMB-98164/2021	EPI_ISL_2803705	2021-05-27	University of Zambia, School of Veterinary Medicine	UNZAVET and PATH	Mulenga Mwenda-Chimfwembe et al
Zambia/ZMB-98166/2021	EPI_ISL_2803707	2021-05-27	University of Zambia, School of Veterinary Medicine	UNZAVET and PATH	Mulenga Mwenda-Chimfwembe et al
env/Austria/CeMM15940/2021	EPI_ISL_4356798	2021-08-25	Universität Innsbruck, Institut für Mikrobiologie	Bergthaler laboratory, CeMM Research Center for Molecular Medicine of the Austrian Academy of Sciences	Lukas Endler et al
env/Austria/CeMM15943/2021	EPI_ISL_4356801	2021-08-29	Universität Innsbruck, Institut für Mikrobiologie	Bergthaler laboratory, CeMM Research Center for Molecular Medicine of the Austrian Academy of Sciences	Lukas Endler et al
env/Austria/CeMM16355/2021	EPI_ISL_4657861	2021-09-07	Universität Innsbruck, Institut für Mikrobiologie	Bergthaler laboratory, CeMM Research Center for Molecular Medicine of the Austrian Academy of Sciences	Lukas Endler et al
env/Austria/CeMM17026/2021	EPI_ISL_5031226	2021-09-19	Universität Innsbruck, Institut für Mikrobiologie	Bergthaler laboratory, CeMM Research Center for Molecular Medicine of the Austrian Academy of Sciences	Lukas Endler et al
Afghanistan/2870x0061_23803/2021	EPI_ISL_4572772	2021-05-08	Afghanistan	WRAIR	Irina Maljkovic Berry et al
Afghanistan/2870x0205_23907/2021	EPI_ISL_4572807	2021-05-21	Afghanistan	WRAIR	Irina Maljkovic Berry et al
Argentina/INEI107513/2021	EPI_ISL_4083184	2021-07-08	Servicio Virosis Respiratorias-Departamento Virología-INEI	Instituto Nacional Enfermedades Infecciosas C.G.Malbran	Baumeister E. et al
Argentina/INEI107960/2021	EPI_ISL_4083477	2021-07-19	Servicio Virosis Respiratorias-Departamento Virología-INEI	Instituto Nacional Enfermedades Infecciosas C.G.Malbran	Baumeister E. et al
Argentina/INEI108763/2021	EPI_ISL_5158578	2021-07-30	Servicio Virosis Respiratorias-Departamento Virología-INEI	Instituto Nacional Enfermedades Infecciosas C.G.Malbran	Baumeister E. et al
Argentina/INEI109165/2021	EPI_ISL_5158692	2021-08-04	Servicio Virosis Respiratorias-Departamento Virología-INEI	Instituto Nacional Enfermedades Infecciosas C.G.Malbran	Baumeister E. et al
Argentina/INEI109186/2021	EPI_ISL_5158707	2021-08-05	Servicio Virosis Respiratorias-Departamento Virología-INEI	Instituto Nacional Enfermedades Infecciosas C.G.Malbran	Baumeister E. et al
Argentina/INEI109346/2021	EPI_ISL_5158780	2021-08-03	Servicio Virosis Respiratorias-Departamento Virología-INEI	Instituto Nacional Enfermedades Infecciosas C.G.Malbran	Baumeister E. et al
Argentina/INEI109445/2021	EPI_ISL_5158854	2021-08-05	Servicio Virosis Respiratorias-Departamento Virología-INEI	Instituto Nacional Enfermedades Infecciosas C.G.Malbran	Baumeister E. et al
Argentina/INEI109660/2021	EPI_ISL_5158989	2021-08-13	Servicio Virosis Respiratorias-Departamento Virología-INEI	Instituto Nacional Enfermedades Infecciosas C.G.Malbran	Baumeister E. et al
Argentina/INEI109799/2021	EPI_ISL_5159058	2021-08-17	Servicio Virosis Respiratorias-Departamento Virología-INEI	Instituto Nacional Enfermedades Infecciosas C.G.Malbran	Baumeister E. et al
Argentina/INEI109983/2021	EPI_ISL_5159118	2021-08-22	Servicio Virosis Respiratorias-Departamento Virología-INEI	Instituto Nacional Enfermedades Infecciosas C.G.Malbran	Baumeister E. et al
Argentina/INEI110222/2021	EPI_ISL_5159153	2021-08-29	Servicio Virosis Respiratorias-Departamento Virología-INEI	Instituto Nacional Enfermedades Infecciosas C.G.Malbran	Baumeister E. et al
Argentina/INEI110227/2021	EPI_ISL_5159158	2021-08-29	Servicio Virosis Respiratorias-Departamento Virología-INEI	Instituto Nacional Enfermedades Infecciosas C.G.Malbran	Baumeister E. et al
Argentina/INEI110311/2021	EPI_ISL_5159192	2021-08-24	Servicio Virosis Respiratorias-Departamento Virología-INEI	Instituto Nacional Enfermedades Infecciosas C.G.Malbran	Baumeister E. et al
Argentina/INEI110375/2021	EPI_ISL_5159195	2021-08-28	Servicio Virosis Respiratorias-Departamento Virología-INEI	Instituto Nacional Enfermedades Infecciosas C.G.Malbran	Baumeister E. et al
Argentina/INEI110860/2021	EPI_ISL_5159314	2021-09-13	Servicio Virosis Respiratorias-Departamento Virología-INEI	Instituto Nacional Enfermedades Infecciosas C.G.Malbran	Baumeister E. et al
Aruba/AW-RIVM-50362/2021	EPI_ISL_3731748	2021-07-27	Dutch COVID-19 response team	National Institute for Public Health and the Environment (RIVM)	Adam Meijer et al
Aruba/AW-RIVM-50427/2021	EPI_ISL_3731808	2021-07-27	Dutch COVID-19 response team	National Institute for Public Health and the Environment (RIVM)	Adam Meijer et al
Aruba/AW-RIVM-51695/2021	EPI_ISL_3732871	2021-08-08	Dutch COVID-19 response team	National Institute for Public Health and the Environment (RIVM)	Adam Meijer et al
Aruba/AW-RIVM-51738/2021	EPI_ISL_3732911	2021-08-03	Dutch COVID-19 response team	National Institute for Public Health and the Environment (RIVM)	Adam Meijer et al
Aruba/AW-RIVM-51797/2021	EPI_ISL_3732962	2021-08-03	Dutch COVID-19 response team	National Institute for Public Health and the Environment (RIVM)	Adam Meijer et al
Aruba/AW-RIVM-52655/2021	EPI_ISL_3733705	2021-08-05	Dutch COVID-19 response team	National Institute for Public Health and the Environment (RIVM)	Adam Meijer et al
Aruba/AW-RIVM-52699/2021	EPI_ISL_3733747	2021-08-06	Dutch COVID-19 response team	National Institute for Public Health and the Environment (RIVM)	Adam Meijer et al
Aruba/AW-RIVM-52730/2021	EPI_ISL_3733778	2021-08-11	Dutch COVID-19 response team	National Institute for Public Health and the Environment (RIVM)	Adam Meijer et al
Aruba/AW-RIVM-53839/2021	EPI_ISL_3918572	2021-08-16	Dutch COVID-19 response team	National Institute for Public Health and the Environment (RIVM)	Adam Meijer et al
Aruba/AW-RIVM-53924/2021	EPI_ISL_3918650	2021-08-16	Dutch COVID-19 response team	National Institute for Public Health and the Environment (RIVM)	Adam Meijer et al
Aruba/AW-RIVM-53956/2021	EPI_ISL_3918680	2021-08-15	Dutch COVID-19 response team	National Institute for Public Health and the Environment (RIVM)	Adam Meijer et al
Aruba/AW-RIVM-53977/2021	EPI_ISL_3918700	2021-08-13	Dutch COVID-19 response team	National Institute for Public Health and the Environment (RIVM)	Adam Meijer et al
Aruba/AW-RIVM-53981/2021	EPI_ISL_3918704	2021-08-12	Dutch COVID-19 response team	National Institute for Public Health and the Environment (RIVM)	Adam Meijer et al
Aruba/AW-RIVM-53994/2021	EPI_ISL_3918717	2021-08-12	Dutch COVID-19 response team	National Institute for Public Health and the Environment (RIVM)	Adam Meijer et al
Aruba/AW-RIVM-54039/2021	EPI_ISL_3918760	2021-08-10	Dutch COVID-19 response team	National Institute for Public Health and the Environment (RIVM)	Adam Meijer et al
Aruba/AW-RIVM-54048/2021	EPI_ISL_3918769	2021-08-09	Dutch COVID-19 response team	National Institute for Public Health and the Environment (RIVM)	Adam Meijer et al
Aruba/AW-RIVM-54075/2021	EPI_ISL_3918795	2021-08-14	Dutch COVID-19 response team	National Institute for Public Health and the Environment (RIVM)	Adam Meijer et al
Aruba/AW-RIVM-55204/2021	EPI_ISL_4077241	2021-08-05	Dutch COVID-19 response team	National Institute for Public Health and the Environment (RIVM)	Adam Meijer et al
Aruba/AW-RIVM-55225/2021	EPI_ISL_4077243	2021-08-03	Dutch COVID-19 response team	National Institute for Public Health and the Environment (RIVM)	Adam Meijer et al
Aruba/AW-RIVM-55653/2021	EPI_ISL_4076200	2021-08-23	Dutch COVID-19 response team	National Institute for Public Health and the Environment (RIVM)	Adam Meijer et al
Aruba/AW-RIVM-55683/2021	EPI_ISL_4076904	2021-08-19	Dutch COVID-19 response team	National Institute for Public Health and the Environment (RIVM)	Adam Meijer et al
Aruba/AW-RIVM-55693/2021	EPI_ISL_4076906	2021-08-19	Dutch COVID-19 response team	National Institute for Public Health and the Environment (RIVM)	Adam Meijer et al
Aruba/AW-RIVM-55757/2021	EPI_ISL_4077287	2021-08-04	Dutch COVID-19 response team	National Institute for Public Health and the Environment (RIVM)	Adam Meijer et al
Aruba/AW-RIVM-55813/2021	EPI_ISL_4077246	2021-08-07	Dutch COVID-19 response team	National Institute for Public Health and the Environment (RIVM)	Adam Meijer et al
Aruba/AW-RIVM-56664/2021	EPI_ISL_4401583	2021-08-24	Dutch COVID-19 response team	National Institute for Public Health and the Environment (RIVM)	Adam Meijer et al
Aruba/AW-RIVM-56705/2021	EPI_ISL_4401649	2021-08-25	Dutch COVID-19 response team	National Institute for Public Health and the Environment (RIVM)	Adam Meijer et al
Aruba/AW-RIVM-56711/2021	EPI_ISL_4401652	2021-08-26	Dutch COVID-19 response team	National Institute for Public Health and the Environment (RIVM)	Adam Meijer et al
Aruba/AW-RIVM-56712/2021	EPI_ISL_4401997	2021-08-24	Dutch COVID-19 response team	National Institute for Public Health and the Environment (RIVM)	Adam Meijer et al
Aruba/AW-RIVM-56717/2021	EPI_ISL_4401668	2021-08-25	Dutch COVID-19 response team	National Institute for Public Health and the Environment (RIVM)	Adam Meijer et al
Aruba/AW-RIVM-56733/2021	EPI_ISL_4401694	2021-08-26	Dutch COVID-19 response team	National Institute for Public Health and the Environment (RIVM)	Adam Meijer et al
Aruba/AW-RIVM-56746/2021	EPI_ISL_4401962	2021-08-25	Dutch COVID-19 response team	National Institute for Public Health and the Environment (RIVM)	Adam Meijer et al
Aruba/AW-RIVM-56747/2021	EPI_ISL_4401733	2021-08-19	Dutch COVID-19 response team	National Institute for Public Health and the Environment (RIVM)	Adam Meijer et al
Aruba/AW-RIVM-58310/2021	EPI_ISL_4543564	2021-08-30	Dutch COVID-19 response team	National Institute for Public Health and the Environment (RIVM)	Adam Meijer et al
Aruba/AW-RIVM-58333/2021	EPI_ISL_4543554	2021-08-29	Dutch COVID-19 response team	National Institute for Public Health and the Environment (RIVM)	Adam Meijer et al
Aruba/AW-RIVM-58357/2021	EPI_ISL_4543571	2021-08-30	Dutch COVID-19 response team	National Institute for Public Health and the Environment (RIVM)	Adam Meijer et al
Aruba/AW-RIVM-58361/2021	EPI_ISL_4543589	2021-08-31	Dutch COVID-19 response team	National Institute for Public Health and the Environment (RIVM)	Adam Meijer et al
Aruba/AW-RIVM-58381/2021	EPI_ISL_4543577	2021-08-30	Dutch COVID-19 response team	National Institute for Public Health and the Environment (RIVM)	Adam Meijer et al
Aruba/AW-RIVM-60319/2021	EPI_ISL_4838707	2021-09-10	Dutch COVID-19 response team	National Institute for Public Health and the Environment (RIVM)	Adam Meijer et al
Aruba/AW-RIVM-61857/2021	EPI_ISL_4992968	2021-09-15	Dutch COVID-19 response team	National Institute for Public Health and the Environment (RIVM)	Adam Meijer et al
Aruba/AW-RIVM-61859/2021	EPI_ISL_4992496	2021-09-15	Dutch COVID-19 response team	National Institute for Public Health and the Environment (RIVM)	Adam Meijer et al
Aruba/AW-RIVM-61889/2021	EPI_ISL_4993042	2021-09-10	Dutch COVID-19 response team	National Institute for Public Health and the Environment (RIVM)	Adam Meijer et al
Aruba/AW-RIVM-62901/2021	EPI_ISL_4993346	2021-09-26	Dutch COVID-19 response team	National Institute for Public Health and the Environment (RIVM)	Adam Meijer et al
Aruba/AW-RIVM-62902/2021	EPI_ISL_4993351	2021-09-27	Dutch COVID-19 response team	National Institute for Public Health and the Environment (RIVM)	Adam Meijer et al
Aruba/AW-RIVM-62906/2021	EPI_ISL_4991969	2021-09-20	Dutch COVID-19 response team	National Institute for Public Health and the Environment (RIVM)	Adam Meijer et al
Australia/NSW-1845/2021	EPI_ISL_2876024	2021-06-30	St Vincent's Pathology (SydPath)	NSW Health Pathology - Institute of Clinical Pathology and Medical Research; Westmead Hospital; University of Sydney	CIDM-PH et al.
Australia/NSW-1855/2021	EPI_ISL_2876031	2021-07-05	Austech Medical Laboratories	NSW Health Pathology - Institute of Clinical Pathology and Medical Research; Westmead Hospital; University of Sydney	CIDM-PH et al.
Australia/NSW-1873/2021	EPI_ISL_2876045	2021-07-06	Sydney South West Pathology Service (SSWPS) - Liverpool Hospital - NSW Health Pathology	NSW Health Pathology - Institute of Clinical Pathology and Medical Research; Westmead Hospital; University of Sydney	CIDM-PH et al.
Australia/NSW-ICPMR-10006/2021	EPI_ISL_5305542	2021-10-03	Histopath	NSW Health Pathology - Institute of Clinical Pathology and Medical Research; Westmead Hospital; University of Sydney	Arnott A. et al
Australia/NSW-ICPMR-10037/2021	EPI_ISL_5305566	2021-10-01	Australian Clinical Labs (formerly Healthscope Pathology)	NSW Health Pathology - Institute of Clinical Pathology and Medical Research; Westmead Hospital; University of Sydney	Arnott A. et al
Australia/NSW-ICPMR-10048/2021	EPI_ISL_5305574	2021-08-27	St Vincent's Pathology (SydPath)	NSW Health Pathology - Institute of Clinical Pathology and Medical Research; Westmead Hospital; University of Sydney	Arnott A. et al
Australia/NSW-ICPMR-1017/2021	EPI_ISL_3186976	2021-07-23	Sydney South West Pathology Service (SSWPS) - Liverpool Hospital - NSW Health Pathology	NSW Health Pathology - Institute of Clinical Pathology and Medical Research; Westmead Hospital; University of Sydney	Arnott A. et al
Australia/NSW-ICPMR-10206/2021	EPI_ISL_5306076	2021-10-06	Histopath	NSW Health Pathology - Institute of Clinical Pathology and Medical Research; Westmead Hospital; University of Sydney	Arnott A. et al
Australia/NSW-ICPMR-10235/2021	EPI_ISL_5305677	2021-10-06	Histopath	NSW Health Pathology - Institute of Clinical Pathology and Medical Research; Westmead Hospital; University of Sydney	Arnott A. et al
Australia/NSW-ICPMR-10244/2021	EPI_ISL_5305681	2021-10-06	Histopath	NSW Health Pathology - Institute of Clinical Pathology and Medical Research; Westmead Hospital; University of Sydney	Arnott A. et al
Australia/NSW-ICPMR-1025/2021	EPI_ISL_3186701	2021-07-24	Sydney South West Pathology Service (SSWPS) - Liverpool Hospital - NSW Health Pathology	NSW Health Pathology - Institute of Clinical Pathology and Medical Research; Westmead Hospital; University of Sydney	Arnott A. et al
Australia/NSW-ICPMR-10256/2021	EPI_ISL_5305690	2021-10-06	Histopath	NSW Health Pathology - Institute of Clinical Pathology and Medical Research; Westmead Hospital; University of Sydney	Arnott A. et al
Australia/NSW-ICPMR-10276/2021	EPI_ISL_5305703	2021-10-06	Histopath	NSW Health Pathology - Institute of Clinical Pathology and Medical Research; Westmead Hospital; University of Sydney	Arnott A. et al
Australia/NSW-ICPMR-10309/2021	EPI_ISL_5305724	2021-10-04	Medlab Pathology	NSW Health Pathology - Institute of Clinical Pathology and Medical Research; Westmead Hospital; University of Sydney	Arnott A. et al
Australia/NSW-ICPMR-10415/2021	EPI_ISL_5305758	2021-10-08	Histopath	NSW Health Pathology - Institute of Clinical Pathology and Medical Research; Westmead Hospital; University of Sydney	Arnott A. et al
Australia/NSW-ICPMR-10526/2021	EPI_ISL_5305810	2021-10-10	Histopath	NSW Health Pathology - Institute of Clinical Pathology and Medical Research; Westmead Hospital; University of Sydney	Arnott A. et al
Australia/NSW-ICPMR-1056/2021	EPI_ISL_3187000	2021-07-25	St Vincent's Pathology (SydPath)	NSW Health Pathology - Institute of Clinical Pathology and Medical Research; Westmead Hospital; University of Sydney	Arnott A. et al
Australia/NSW-ICPMR-10665/2021	EPI_ISL_5306096	2021-10-11	Histopath	NSW Health Pathology - Institute of Clinical Pathology and Medical Research; Westmead Hospital; University of Sydney	Arnott A. et al
Australia/NSW-ICPMR-10727/2021	EPI_ISL_5306082	2021-10-09	Australian Clinical Labs (formerly Healthscope Pathology)	NSW Health Pathology - Institute of Clinical Pathology and Medical Research; Westmead Hospital; University of Sydney	Arnott A. et al
Australia/NSW-ICPMR-10732/2021	EPI_ISL_5305952	2021-10-09	Australian Clinical Labs (formerly Healthscope Pathology)	NSW Health Pathology - Institute of Clinical Pathology and Medical Research; Westmead Hospital; University of Sydney	Arnott A. et al
Australia/NSW-ICPMR-10789/2021	EPI_ISL_5305986	2021-10-10	Pathology West - NSW Health Pathology	NSW Health Pathology - Institute of Clinical Pathology and Medical Research; Westmead Hospital; University of Sydney	Arnott A. et al
Australia/NSW-ICPMR-10808/2021	EPI_ISL_5306002	2021-10-10	St Vincent's Pathology (SydPath)	NSW Health Pathology - Institute of Clinical Pathology and Medical Research; Westmead Hospital; University of Sydney	Arnott A. et al
Australia/NSW-ICPMR-10884/2021	EPI_ISL_5306040	2021-10-11	Laverty Pathology	NSW Health Pathology - Institute of Clinical Pathology and Medical Research; Westmead Hospital; University of Sydney	Arnott A. et al
Australia/NSW-ICPMR-10897/2021	EPI_ISL_5306053	2021-10-12	Pathology West - NSW Health Pathology	NSW Health Pathology - Institute of Clinical Pathology and Medical Research; Westmead Hospital; University of Sydney	Arnott A. et al
Australia/NSW-ICPMR-10906/2021	EPI_ISL_5306056	2021-10-10	Austech Medical Laboratories	NSW Health Pathology - Institute of Clinical Pathology and Medical Research; Westmead Hospital; University of Sydney	Arnott A. et al
Australia/NSW-ICPMR-1102/2021	EPI_ISL_3187037	2021-07-26	Histopath	NSW Health Pathology - Institute of Clinical Pathology and Medical Research; Westmead Hospital; University of Sydney	Arnott A. et al
Australia/NSW-ICPMR-1106/2021	EPI_ISL_3187041	2021-07-26	Histopath	NSW Health Pathology - Institute of Clinical Pathology and Medical Research; Westmead Hospital; University of Sydney	Arnott A. et al
Australia/NSW-ICPMR-1116/2021	EPI_ISL_3186724	2021-07-27	4Cyte Pathology	NSW Health Pathology - Institute of Clinical Pathology and Medical Research; Westmead Hospital; University of Sydney	Arnott A. et al
Australia/NSW-ICPMR-1175/2021	EPI_ISL_3186734	2021-07-25	Medlab Pathology	NSW Health Pathology - Institute of Clinical Pathology and Medical Research; Westmead Hospital; University of Sydney	Arnott A. et al
Australia/NSW-ICPMR-1178/2021	EPI_ISL_3187100	2021-07-25	Medlab Pathology	NSW Health Pathology - Institute of Clinical Pathology and Medical Research; Westmead Hospital; University of Sydney	Arnott A. et al
Australia/NSW-ICPMR-1238/2021	EPI_ISL_3187149	2021-07-28	Medlab Pathology	NSW Health Pathology - Institute of Clinical Pathology and Medical Research; Westmead Hospital; University of Sydney	Arnott A. et al
Australia/NSW-ICPMR-125/2021	EPI_ISL_3186145	2021-07-10	St Vincent's Pathology (SydPath)	NSW Health Pathology - Institute of Clinical Pathology and Medical Research; Westmead Hospital; University of Sydney	CIDM-PH et al.
Australia/NSW-ICPMR-127/2021	EPI_ISL_3186147	2021-07-10	St Vincent's Pathology (SydPath)	NSW Health Pathology - Institute of Clinical Pathology and Medical Research; Westmead Hospital; University of Sydney	CIDM-PH et al.
Australia/NSW-ICPMR-1277/2021	EPI_ISL_3187182	2021-07-27	Laverty Pathology	NSW Health Pathology - Institute of Clinical Pathology and Medical Research; Westmead Hospital; University of Sydney	Arnott A. et al
Australia/NSW-ICPMR-1290/2021	EPI_ISL_3187193	2021-07-28	Medlab Pathology	NSW Health Pathology - Institute of Clinical Pathology and Medical Research; Westmead Hospital; University of Sydney	Arnott A. et al
Australia/NSW-ICPMR-131/2021	EPI_ISL_3186151	2021-07-10	St Vincent's Pathology (SydPath)	NSW Health Pathology - Institute of Clinical Pathology and Medical Research; Westmead Hospital; University of Sydney	CIDM-PH et al.
Australia/NSW-ICPMR-146/2021	EPI_ISL_3186166	2021-07-09	St Vincent's Pathology (SydPath)	NSW Health Pathology - Institute of Clinical Pathology and Medical Research; Westmead Hospital; University of Sydney	CIDM-PH et al.
Australia/NSW-ICPMR-1659/2021	EPI_ISL_3398668	2021-07-29	4Cyte Pathology	NSW Health Pathology - Institute of Clinical Pathology and Medical Research; Westmead Hospital; University of Sydney	Arnott A. et al
Australia/NSW-ICPMR-1666/2021	EPI_ISL_3398675	2021-07-29	4Cyte Pathology	NSW Health Pathology - Institute of Clinical Pathology and Medical Research; Westmead Hospital; University of Sydney	Arnott A. et al
Australia/NSW-ICPMR-1890/2021	EPI_ISL_3281131	2021-07-30	Histopath	NSW Health Pathology - Institute of Clinical Pathology and Medical Research; Westmead Hospital; University of Sydney	Arnott A. et al
Australia/NSW-ICPMR-1892/2021	EPI_ISL_3281133	2021-07-30	Histopath	NSW Health Pathology - Institute of Clinical Pathology and Medical Research; Westmead Hospital; University of Sydney	Arnott A. et al
Australia/NSW-ICPMR-1996/2021	EPI_ISL_3281237	2021-07-28	Medlab Pathology	NSW Health Pathology - Institute of Clinical Pathology and Medical Research; Westmead Hospital; University of Sydney	Arnott A. et al
Australia/NSW-ICPMR-2019/2021	EPI_ISL_3281260	2021-07-31	Histopath	NSW Health Pathology - Institute of Clinical Pathology and Medical Research; Westmead Hospital; University of Sydney	Arnott A. et al
Australia/NSW-ICPMR-202/2021	EPI_ISL_3186212	2021-07-14	Histopath	NSW Health Pathology - Institute of Clinical Pathology and Medical Research; Westmead Hospital; University of Sydney	CIDM-PH et al.
Australia/NSW-ICPMR-206/2021	EPI_ISL_3186215	2021-07-12	Medlab Pathology	NSW Health Pathology - Institute of Clinical Pathology and Medical Research; Westmead Hospital; University of Sydney	CIDM-PH et al.
Australia/NSW-ICPMR-2101/2021	EPI_ISL_3281342	2021-08-01	Histopath	NSW Health Pathology - Institute of Clinical Pathology and Medical Research; Westmead Hospital; University of Sydney	Arnott A. et al
Australia/NSW-ICPMR-2130/2021	EPI_ISL_3281372	2021-08-01	Histopath	NSW Health Pathology - Institute of Clinical Pathology and Medical Research; Westmead Hospital; University of Sydney	Arnott A. et al
Australia/NSW-ICPMR-2149/2021	EPI_ISL_3281391	2021-08-01	Histopath	NSW Health Pathology - Institute of Clinical Pathology and Medical Research; Westmead Hospital; University of Sydney	Arnott A. et al
Australia/NSW-ICPMR-2160/2021	EPI_ISL_3281402	2021-07-29	Laverty Pathology	NSW Health Pathology - Institute of Clinical Pathology and Medical Research; Westmead Hospital; University of Sydney	Arnott A. et al
Australia/NSW-ICPMR-217/2021	EPI_ISL_3186225	2021-07-11	Laverty Pathology	NSW Health Pathology - Institute of Clinical Pathology and Medical Research; Westmead Hospital; University of Sydney	CIDM-PH et al.
Australia/NSW-ICPMR-2176/2021	EPI_ISL_3501900	2021-08-03	Histopath	NSW Health Pathology - Institute of Clinical Pathology and Medical Research; Westmead Hospital; University of Sydney	Arnott A. et al
Australia/NSW-ICPMR-220/2021	EPI_ISL_3186228	2021-07-14	Douglass Hanly Moir Pathology	NSW Health Pathology - Institute of Clinical Pathology and Medical Research; Westmead Hospital; University of Sydney	CIDM-PH et al.
Australia/NSW-ICPMR-2203/2021	EPI_ISL_3501927	2021-08-03	Sydney South West Pathology Service (SSWPS) - Liverpool Hospital - NSW Health Pathology	NSW Health Pathology - Institute of Clinical Pathology and Medical Research; Westmead Hospital; University of Sydney	Arnott A. et al
Australia/NSW-ICPMR-2219/2021	EPI_ISL_3501943	2021-08-01	Medlab Pathology	NSW Health Pathology - Institute of Clinical Pathology and Medical Research; Westmead Hospital; University of Sydney	Arnott A. et al
Australia/NSW-ICPMR-2309/2021	EPI_ISL_3502033	2021-08-02	4Cyte Pathology	NSW Health Pathology - Institute of Clinical Pathology and Medical Research; Westmead Hospital; University of Sydney	Arnott A. et al
Australia/NSW-ICPMR-2349/2021	EPI_ISL_3502073	2021-07-30	Laverty Pathology	NSW Health Pathology - Institute of Clinical Pathology and Medical Research; Westmead Hospital; University of Sydney	Arnott A. et al
Australia/NSW-ICPMR-2352/2021	EPI_ISL_3502076	2021-07-31	Laverty Pathology	NSW Health Pathology - Institute of Clinical Pathology and Medical Research; Westmead Hospital; University of Sydney	Arnott A. et al
Australia/NSW-ICPMR-2379/2021	EPI_ISL_3502103	2021-08-02	Laverty Pathology	NSW Health Pathology - Institute of Clinical Pathology and Medical Research; Westmead Hospital; University of Sydney	Arnott A. et al
Australia/NSW-ICPMR-2400/2021	EPI_ISL_3502124	2021-08-02	Other Facility	NSW Health Pathology - Institute of Clinical Pathology and Medical Research; Westmead Hospital; University of Sydney	Arnott A. et al
Australia/NSW-ICPMR-2444/2021	EPI_ISL_3502168	2021-08-03	St Vincent's Pathology (SydPath)	NSW Health Pathology - Institute of Clinical Pathology and Medical Research; Westmead Hospital; University of Sydney	Arnott A. et al
Australia/NSW-ICPMR-2468/2021	EPI_ISL_3502192	2021-08-03	Histopath	NSW Health Pathology - Institute of Clinical Pathology and Medical Research; Westmead Hospital; University of Sydney	Arnott A. et al
Australia/NSW-ICPMR-248/2021	EPI_ISL_3186252	2021-07-17	Histopath	NSW Health Pathology - Institute of Clinical Pathology and Medical Research; Westmead Hospital; University of Sydney	CIDM-PH et al.
Australia/NSW-ICPMR-2594/2021	EPI_ISL_3502318	2021-08-03	4Cyte Pathology	NSW Health Pathology - Institute of Clinical Pathology and Medical Research; Westmead Hospital; University of Sydney	Arnott A. et al
Australia/NSW-ICPMR-2628/2021	EPI_ISL_3502352	2021-08-05	4Cyte Pathology	NSW Health Pathology - Institute of Clinical Pathology and Medical Research; Westmead Hospital; University of Sydney	Arnott A. et al
Australia/NSW-ICPMR-2696/2021	EPI_ISL_3502420	2021-08-03	Histopath	NSW Health Pathology - Institute of Clinical Pathology and Medical Research; Westmead Hospital; University of Sydney	Arnott A. et al
Australia/NSW-ICPMR-2706/2021	EPI_ISL_3502430	2021-08-04	Histopath	NSW Health Pathology - Institute of Clinical Pathology and Medical Research; Westmead Hospital; University of Sydney	Arnott A. et al
Australia/NSW-ICPMR-2708/2021	EPI_ISL_3502432	2021-08-04	Histopath	NSW Health Pathology - Institute of Clinical Pathology and Medical Research; Westmead Hospital; University of Sydney	Arnott A. et al
Australia/NSW-ICPMR-2800/2021	EPI_ISL_3401706	2021-08-04	Laverty Pathology	NSW Health Pathology - Institute of Clinical Pathology and Medical Research; Westmead Hospital; University of Sydney	Arnott A. et al
Australia/NSW-ICPMR-2951/2021	EPI_ISL_3426196	2021-08-05	4Cyte Pathology	NSW Health Pathology - Institute of Clinical Pathology and Medical Research; Westmead Hospital; University of Sydney	Arnott A. et al
Australia/NSW-ICPMR-2954/2021	EPI_ISL_3426199	2021-08-05	4Cyte Pathology	NSW Health Pathology - Institute of Clinical Pathology and Medical Research; Westmead Hospital; University of Sydney	Arnott A. et al
Australia/NSW-ICPMR-297/2021	EPI_ISL_3184967	2021-07-15	St Vincent's Pathology (SydPath)	NSW Health Pathology - Institute of Clinical Pathology and Medical Research; Westmead Hospital; University of Sydney	CIDM-PH et al.
Australia/NSW-ICPMR-2970/2021	EPI_ISL_3426210	2021-08-06	4Cyte Pathology	NSW Health Pathology - Institute of Clinical Pathology and Medical Research; Westmead Hospital; University of Sydney	Arnott A. et al
Australia/NSW-ICPMR-299/2021	EPI_ISL_3184948	2021-07-15	St Vincent's Pathology (SydPath)	NSW Health Pathology - Institute of Clinical Pathology and Medical Research; Westmead Hospital; University of Sydney	CIDM-PH et al.
Australia/NSW-ICPMR-3014/2021	EPI_ISL_3426235	2021-08-07	Histopath	NSW Health Pathology - Institute of Clinical Pathology and Medical Research; Westmead Hospital; University of Sydney	Arnott A. et al
Australia/NSW-ICPMR-3015/2021	EPI_ISL_3426236	2021-08-07	Histopath	NSW Health Pathology - Institute of Clinical Pathology and Medical Research; Westmead Hospital; University of Sydney	Arnott A. et al
Australia/NSW-ICPMR-3026/2021	EPI_ISL_3426243	2021-08-07	4Cyte Pathology	NSW Health Pathology - Institute of Clinical Pathology and Medical Research; Westmead Hospital; University of Sydney	Arnott A. et al
Australia/NSW-ICPMR-3072/2021	EPI_ISL_3426266	2021-08-08	Histopath	NSW Health Pathology - Institute of Clinical Pathology and Medical Research; Westmead Hospital; University of Sydney	Arnott A. et al
Australia/NSW-ICPMR-3249/2021	EPI_ISL_3426343	2021-08-08	Histopath	NSW Health Pathology - Institute of Clinical Pathology and Medical Research; Westmead Hospital; University of Sydney	Arnott A. et al
Australia/NSW-ICPMR-3270/2021	EPI_ISL_3426424	2021-08-08	Histopath	NSW Health Pathology - Institute of Clinical Pathology and Medical Research; Westmead Hospital; University of Sydney	Arnott A. et al
Australia/NSW-ICPMR-3280/2021	EPI_ISL_3426355	2021-08-08	Histopath	NSW Health Pathology - Institute of Clinical Pathology and Medical Research; Westmead Hospital; University of Sydney	Arnott A. et al
Australia/NSW-ICPMR-3467/2021	EPI_ISL_3465473	2021-08-10	Pathology North - Hunter - NSW Health Pathology	NSW Health Pathology - Institute of Clinical Pathology and Medical Research; Westmead Hospital; University of Sydney	Arnott A. et al
Australia/NSW-ICPMR-3492/2021	EPI_ISL_3465518	2021-08-10	St Vincent's Pathology (SydPath)	NSW Health Pathology - Institute of Clinical Pathology and Medical Research; Westmead Hospital; University of Sydney	Arnott A. et al
Australia/NSW-ICPMR-3577/2021	EPI_ISL_3465626	2021-08-06	Sydney South West Pathology Service (SSWPS) - Liverpool Hospital - NSW Health Pathology	NSW Health Pathology - Institute of Clinical Pathology and Medical Research; Westmead Hospital; University of Sydney	Arnott A. et al
Australia/NSW-ICPMR-3657/2021	EPI_ISL_3465716	2021-08-10	Medlab Pathology	NSW Health Pathology - Institute of Clinical Pathology and Medical Research; Westmead Hospital; University of Sydney	Arnott A. et al
Australia/NSW-ICPMR-3668/2021	EPI_ISL_3465735	2021-08-12	Pathology North - Royal North Shore Hospital - NSW Health Pathology	NSW Health Pathology - Institute of Clinical Pathology and Medical Research; Westmead Hospital; University of Sydney	Arnott A. et al
Australia/NSW-ICPMR-378/2021	EPI_ISL_3185230	2021-07-16	Histopath	NSW Health Pathology - Institute of Clinical Pathology and Medical Research; Westmead Hospital; University of Sydney	CIDM-PH et al.
Australia/NSW-ICPMR-392/2021	EPI_ISL_3185033	2021-07-15	Histopath	NSW Health Pathology - Institute of Clinical Pathology and Medical Research; Westmead Hospital; University of Sydney	CIDM-PH et al.
Australia/NSW-ICPMR-3963/2021	EPI_ISL_3539502	2021-08-13	Histopath	NSW Health Pathology - Institute of Clinical Pathology and Medical Research; Westmead Hospital; University of Sydney	Arnott A. et al
Australia/NSW-ICPMR-3973/2021	EPI_ISL_3539512	2021-08-13	Histopath	NSW Health Pathology - Institute of Clinical Pathology and Medical Research; Westmead Hospital; University of Sydney	Arnott A. et al
Australia/NSW-ICPMR-402/2021	EPI_ISL_3185041	2021-07-09	Sydney South West Pathology Service (SSWPS) - Royal Prince Alfred Hospital - NSW Health Pathology	NSW Health Pathology - Institute of Clinical Pathology and Medical Research; Westmead Hospital; University of Sydney	CIDM-PH et al.
Australia/NSW-ICPMR-406/2021	EPI_ISL_3185044	2021-07-16	Medlab Pathology	NSW Health Pathology - Institute of Clinical Pathology and Medical Research; Westmead Hospital; University of Sydney	CIDM-PH et al.
Australia/NSW-ICPMR-4077/2021	EPI_ISL_3539616	2021-08-15	4Cyte Pathology	NSW Health Pathology - Institute of Clinical Pathology and Medical Research; Westmead Hospital; University of Sydney	Arnott A. et al
Australia/NSW-ICPMR-4105/2021	EPI_ISL_3539644	2021-08-07	Sydney South West Pathology Service (SSWPS) - Liverpool Hospital - NSW Health Pathology	NSW Health Pathology - Institute of Clinical Pathology and Medical Research; Westmead Hospital; University of Sydney	Arnott A. et al
Australia/NSW-ICPMR-4119/2021	EPI_ISL_3539658	2021-08-14	St Vincent's Pathology (SydPath)	NSW Health Pathology - Institute of Clinical Pathology and Medical Research; Westmead Hospital; University of Sydney	Arnott A. et al
Australia/NSW-ICPMR-4151/2021	EPI_ISL_3539690	2021-08-15	St Vincent's Pathology (SydPath)	NSW Health Pathology - Institute of Clinical Pathology and Medical Research; Westmead Hospital; University of Sydney	Arnott A. et al
Australia/NSW-ICPMR-4288/2021	EPI_ISL_3643526	2021-08-11	Histopath	NSW Health Pathology - Institute of Clinical Pathology and Medical Research; Westmead Hospital; University of Sydney	Arnott A. et al
Australia/NSW-ICPMR-4303/2021	EPI_ISL_3643538	2021-08-12	Histopath	NSW Health Pathology - Institute of Clinical Pathology and Medical Research; Westmead Hospital; University of Sydney	Arnott A. et al
Australia/NSW-ICPMR-4312/2021	EPI_ISL_3643541	2021-08-12	Histopath	NSW Health Pathology - Institute of Clinical Pathology and Medical Research; Westmead Hospital; University of Sydney	Arnott A. et al
Australia/NSW-ICPMR-4332/2021	EPI_ISL_3643553	2021-08-14	Histopath	NSW Health Pathology - Institute of Clinical Pathology and Medical Research; Westmead Hospital; University of Sydney	Arnott A. et al
Australia/NSW-ICPMR-4358/2021	EPI_ISL_3643566	2021-08-14	Histopath	NSW Health Pathology - Institute of Clinical Pathology and Medical Research; Westmead Hospital; University of Sydney	Arnott A. et al
Australia/NSW-ICPMR-4396/2021	EPI_ISL_3643753	2021-08-14	Histopath	NSW Health Pathology - Institute of Clinical Pathology and Medical Research; Westmead Hospital; University of Sydney	Arnott A. et al
Australia/NSW-ICPMR-4436/2021	EPI_ISL_3643608	2021-08-17	Sydney South West Pathology Service (SSWPS) - Liverpool Hospital - NSW Health Pathology	NSW Health Pathology - Institute of Clinical Pathology and Medical Research; Westmead Hospital; University of Sydney	Arnott A. et al
Australia/NSW-ICPMR-4469/2021	EPI_ISL_3643627	2021-08-13	Medlab Pathology	NSW Health Pathology - Institute of Clinical Pathology and Medical Research; Westmead Hospital; University of Sydney	Arnott A. et al
Australia/NSW-ICPMR-4475/2021	EPI_ISL_3643631	2021-08-13	Medlab Pathology	NSW Health Pathology - Institute of Clinical Pathology and Medical Research; Westmead Hospital; University of Sydney	Arnott A. et al
Australia/NSW-ICPMR-4480/2021	EPI_ISL_3643636	2021-08-13	Medlab Pathology	NSW Health Pathology - Institute of Clinical Pathology and Medical Research; Westmead Hospital; University of Sydney	Arnott A. et al
Australia/NSW-ICPMR-4489/2021	EPI_ISL_3643642	2021-08-14	Medlab Pathology	NSW Health Pathology - Institute of Clinical Pathology and Medical Research; Westmead Hospital; University of Sydney	Arnott A. et al
Australia/NSW-ICPMR-450/2021	EPI_ISL_3185058	2021-07-11	Histopath	NSW Health Pathology - Institute of Clinical Pathology and Medical Research; Westmead Hospital; University of Sydney	CIDM-PH et al.
Australia/NSW-ICPMR-4558/2021	EPI_ISL_3643676	2021-08-08	Laverty Pathology	NSW Health Pathology - Institute of Clinical Pathology and Medical Research; Westmead Hospital; University of Sydney	Arnott A. et al
Australia/NSW-ICPMR-4561/2021	EPI_ISL_3643678	2021-08-11	Laverty Pathology	NSW Health Pathology - Institute of Clinical Pathology and Medical Research; Westmead Hospital; University of Sydney	Arnott A. et al
Australia/NSW-ICPMR-4576/2021	EPI_ISL_3643688	2021-08-13	The Children's Hospital at Westmead	NSW Health Pathology - Institute of Clinical Pathology and Medical Research; Westmead Hospital; University of Sydney	Arnott A. et al
Australia/NSW-ICPMR-4652/2021	EPI_ISL_3643710	2021-08-17	Pathology West - NSW Health Pathology	NSW Health Pathology - Institute of Clinical Pathology and Medical Research; Westmead Hospital; University of Sydney	Arnott A. et al
Australia/NSW-ICPMR-4776/2021	EPI_ISL_3643811	2021-08-16	Histopath	NSW Health Pathology - Institute of Clinical Pathology and Medical Research; Westmead Hospital; University of Sydney	Arnott A. et al
Australia/NSW-ICPMR-4878/2021	EPI_ISL_3707683	2021-08-10	Laverty Pathology	NSW Health Pathology - Institute of Clinical Pathology and Medical Research; Westmead Hospital; University of Sydney	Arnott A. et al
Australia/NSW-ICPMR-497/2021	EPI_ISL_3185080	2021-07-17	St Vincent's Pathology (SydPath)	NSW Health Pathology - Institute of Clinical Pathology and Medical Research; Westmead Hospital; University of Sydney	CIDM-PH et al.
Australia/NSW-ICPMR-5021/2021	EPI_ISL_3833634	2021-08-22	Histopath	NSW Health Pathology - Institute of Clinical Pathology and Medical Research; Westmead Hospital; University of Sydney	Arnott A. et al
Australia/NSW-ICPMR-5057/2021	EPI_ISL_3833670	2021-08-22	Pathology West - NSW Health Pathology	NSW Health Pathology - Institute of Clinical Pathology and Medical Research; Westmead Hospital; University of Sydney	Arnott A. et al
Australia/NSW-ICPMR-5111/2021	EPI_ISL_3833724	2021-08-20	4Cyte Pathology	NSW Health Pathology - Institute of Clinical Pathology and Medical Research; Westmead Hospital; University of Sydney	Arnott A. et al
Australia/NSW-ICPMR-5143/2021	EPI_ISL_3833756	2021-08-16	Sydney South West Pathology Service (SSWPS) - Liverpool Hospital - NSW Health Pathology	NSW Health Pathology - Institute of Clinical Pathology and Medical Research; Westmead Hospital; University of Sydney	Arnott A. et al
Australia/NSW-ICPMR-525/2021	EPI_ISL_3185103	2021-07-18	4Cyte Pathology	NSW Health Pathology - Institute of Clinical Pathology and Medical Research; Westmead Hospital; University of Sydney	CIDM-PH et al.
Australia/NSW-ICPMR-5290/2021	EPI_ISL_3833903	2021-08-21	4Cyte Pathology	NSW Health Pathology - Institute of Clinical Pathology and Medical Research; Westmead Hospital; University of Sydney	Arnott A. et al
Australia/NSW-ICPMR-5294/2021	EPI_ISL_3833907	2021-08-21	4Cyte Pathology	NSW Health Pathology - Institute of Clinical Pathology and Medical Research; Westmead Hospital; University of Sydney	Arnott A. et al
Australia/NSW-ICPMR-5342/2021	EPI_ISL_3833955	2021-08-21	Medlab Pathology	NSW Health Pathology - Institute of Clinical Pathology and Medical Research; Westmead Hospital; University of Sydney	Arnott A. et al
Australia/NSW-ICPMR-539/2021	EPI_ISL_3185117	2021-07-17	St Vincent's Pathology (SydPath)	NSW Health Pathology - Institute of Clinical Pathology and Medical Research; Westmead Hospital; University of Sydney	CIDM-PH et al.
Australia/NSW-ICPMR-5432/2021	EPI_ISL_3834045	2021-08-23	Pathology West - NSW Health Pathology	NSW Health Pathology - Institute of Clinical Pathology and Medical Research; Westmead Hospital; University of Sydney	Arnott A. et al
Australia/NSW-ICPMR-5435/2021	EPI_ISL_3834048	2021-08-23	Pathology West - NSW Health Pathology	NSW Health Pathology - Institute of Clinical Pathology and Medical Research; Westmead Hospital; University of Sydney	Arnott A. et al
Australia/NSW-ICPMR-5468/2021	EPI_ISL_3834081	2021-08-18	Histopath	NSW Health Pathology - Institute of Clinical Pathology and Medical Research; Westmead Hospital; University of Sydney	Arnott A. et al
Australia/NSW-ICPMR-5481/2021	EPI_ISL_3834094	2021-08-18	Histopath	NSW Health Pathology - Institute of Clinical Pathology and Medical Research; Westmead Hospital; University of Sydney	Arnott A. et al
Australia/NSW-ICPMR-5484/2021	EPI_ISL_3834097	2021-08-18	Histopath	NSW Health Pathology - Institute of Clinical Pathology and Medical Research; Westmead Hospital; University of Sydney	Arnott A. et al
Australia/NSW-ICPMR-5491/2021	EPI_ISL_3834104	2021-08-18	Histopath	NSW Health Pathology - Institute of Clinical Pathology and Medical Research; Westmead Hospital; University of Sydney	Arnott A. et al
Australia/NSW-ICPMR-5541/2021	EPI_ISL_3834154	2021-08-17	St Vincent's Pathology (SydPath)	NSW Health Pathology - Institute of Clinical Pathology and Medical Research; Westmead Hospital; University of Sydney	Arnott A. et al
Australia/NSW-ICPMR-5743/2021	EPI_ISL_3834356	2021-08-21	Medlab Pathology	NSW Health Pathology - Institute of Clinical Pathology and Medical Research; Westmead Hospital; University of Sydney	Arnott A. et al
Australia/NSW-ICPMR-5748/2021	EPI_ISL_3834361	2021-08-22	Pathology North - Royal North Shore Hospital - NSW Health Pathology	NSW Health Pathology - Institute of Clinical Pathology and Medical Research; Westmead Hospital; University of Sydney	Arnott A. et al
Australia/NSW-ICPMR-58/2021	EPI_ISL_3015172	2021-07-15	Histopath	NSW Health Pathology - Institute of Clinical Pathology and Medical Research; Westmead Hospital; University of Sydney	CIDM-PH et al.
Australia/NSW-ICPMR-582/2021	EPI_ISL_3185153	2021-07-19	Australian Clinical Labs (formerly Healthscope Pathology)	NSW Health Pathology - Institute of Clinical Pathology and Medical Research; Westmead Hospital; University of Sydney	CIDM-PH et al.
Australia/NSW-ICPMR-5842/2021	EPI_ISL_3931300	2021-08-24	St Vincent's Pathology (SydPath)	NSW Health Pathology - Institute of Clinical Pathology and Medical Research; Westmead Hospital; University of Sydney	Arnott A. et al
Australia/NSW-ICPMR-5873/2021	EPI_ISL_3931320	2021-08-24	4Cyte Pathology	NSW Health Pathology - Institute of Clinical Pathology and Medical Research; Westmead Hospital; University of Sydney	Arnott A. et al
Australia/NSW-ICPMR-5893/2021	EPI_ISL_3931338	2021-08-21	Australian Clinical Labs (formerly Healthscope Pathology)	NSW Health Pathology - Institute of Clinical Pathology and Medical Research; Westmead Hospital; University of Sydney	Arnott A. et al
Australia/NSW-ICPMR-5934/2021	EPI_ISL_3931365	2021-08-23	4Cyte Pathology	NSW Health Pathology - Institute of Clinical Pathology and Medical Research; Westmead Hospital; University of Sydney	Arnott A. et al
Australia/NSW-ICPMR-5941/2021	EPI_ISL_3931366	2021-08-25	4Cyte Pathology	NSW Health Pathology - Institute of Clinical Pathology and Medical Research; Westmead Hospital; University of Sydney	Arnott A. et al
Australia/NSW-ICPMR-608/2021	EPI_ISL_3185171	2021-07-19	Australian Clinical Labs (formerly Healthscope Pathology)	NSW Health Pathology - Institute of Clinical Pathology and Medical Research; Westmead Hospital; University of Sydney	CIDM-PH et al.
Australia/NSW-ICPMR-6121/2021	EPI_ISL_3931456	2021-08-27	4Cyte Pathology	NSW Health Pathology - Institute of Clinical Pathology and Medical Research; Westmead Hospital; University of Sydney	Arnott A. et al
Australia/NSW-ICPMR-6141/2021	EPI_ISL_3931468	2021-08-24	Sydney South West Pathology Service (SSWPS) - Liverpool Hospital - NSW Health Pathology	NSW Health Pathology - Institute of Clinical Pathology and Medical Research; Westmead Hospital; University of Sydney	Arnott A. et al
Australia/NSW-ICPMR-6177/2021	EPI_ISL_3931495	2021-08-26	Medlab Pathology	NSW Health Pathology - Institute of Clinical Pathology and Medical Research; Westmead Hospital; University of Sydney	Arnott A. et al
Australia/NSW-ICPMR-6178/2021	EPI_ISL_3931496	2021-08-26	Medlab Pathology	NSW Health Pathology - Institute of Clinical Pathology and Medical Research; Westmead Hospital; University of Sydney	Arnott A. et al
Australia/NSW-ICPMR-6215/2021	EPI_ISL_3931523	2021-08-28	Medlab Pathology	NSW Health Pathology - Institute of Clinical Pathology and Medical Research; Westmead Hospital; University of Sydney	Arnott A. et al
Australia/NSW-ICPMR-6423/2021	EPI_ISL_4055320	2021-08-28	4Cyte Pathology	NSW Health Pathology - Institute of Clinical Pathology and Medical Research; Westmead Hospital; University of Sydney	Arnott A. et al
Australia/NSW-ICPMR-6438/2021	EPI_ISL_4055331	2021-08-28	4Cyte Pathology	NSW Health Pathology - Institute of Clinical Pathology and Medical Research; Westmead Hospital; University of Sydney	Arnott A. et al
Australia/NSW-ICPMR-6441/2021	EPI_ISL_4055627	2021-08-28	4Cyte Pathology	NSW Health Pathology - Institute of Clinical Pathology and Medical Research; Westmead Hospital; University of Sydney	Arnott A. et al
Australia/NSW-ICPMR-6486/2021	EPI_ISL_4055366	2021-08-28	Medlab Pathology	NSW Health Pathology - Institute of Clinical Pathology and Medical Research; Westmead Hospital; University of Sydney	Arnott A. et al
Australia/NSW-ICPMR-6488/2021	EPI_ISL_4055368	2021-08-28	Medlab Pathology	NSW Health Pathology - Institute of Clinical Pathology and Medical Research; Westmead Hospital; University of Sydney	Arnott A. et al
Australia/NSW-ICPMR-6505/2021	EPI_ISL_4055380	2021-08-28	Medlab Pathology	NSW Health Pathology - Institute of Clinical Pathology and Medical Research; Westmead Hospital; University of Sydney	Arnott A. et al
Australia/NSW-ICPMR-6517/2021	EPI_ISL_4055390	2021-08-29	Medlab Pathology	NSW Health Pathology - Institute of Clinical Pathology and Medical Research; Westmead Hospital; University of Sydney	Arnott A. et al
Australia/NSW-ICPMR-6594/2021	EPI_ISL_4055458	2021-08-30	4Cyte Pathology	NSW Health Pathology - Institute of Clinical Pathology and Medical Research; Westmead Hospital; University of Sydney	Arnott A. et al
Australia/NSW-ICPMR-6616/2021	EPI_ISL_4055476	2021-08-29	Medlab Pathology	NSW Health Pathology - Institute of Clinical Pathology and Medical Research; Westmead Hospital; University of Sydney	Arnott A. et al
Australia/NSW-ICPMR-6636/2021	EPI_ISL_4055488	2021-08-30	Medlab Pathology	NSW Health Pathology - Institute of Clinical Pathology and Medical Research; Westmead Hospital; University of Sydney	Arnott A. et al
Australia/NSW-ICPMR-6677/2021	EPI_ISL_4055201	2021-09-01	Pathology West - NSW Health Pathology	NSW Health Pathology - Institute of Clinical Pathology and Medical Research; Westmead Hospital; University of Sydney	Arnott A. et al
Australia/NSW-ICPMR-6740/2021	EPI_ISL_4055220	2021-09-02	Pathology West - NSW Health Pathology	NSW Health Pathology - Institute of Clinical Pathology and Medical Research; Westmead Hospital; University of Sydney	Arnott A. et al
Australia/NSW-ICPMR-6774/2021	EPI_ISL_4055570	2021-09-01	Australian Clinical Labs (formerly Healthscope Pathology)	NSW Health Pathology - Institute of Clinical Pathology and Medical Research; Westmead Hospital; University of Sydney	Arnott A. et al
Australia/NSW-ICPMR-6778/2021	EPI_ISL_4055573	2021-09-01	Australian Clinical Labs (formerly Healthscope Pathology)	NSW Health Pathology - Institute of Clinical Pathology and Medical Research; Westmead Hospital; University of Sydney	Arnott A. et al
Australia/NSW-ICPMR-6814/2021	EPI_ISL_4055587	2021-09-02	Pathology West - NSW Health Pathology	NSW Health Pathology - Institute of Clinical Pathology and Medical Research; Westmead Hospital; University of Sydney	Arnott A. et al
Australia/NSW-ICPMR-682/2021	EPI_ISL_3186593	2021-07-21	Douglass Hanly Moir Pathology	NSW Health Pathology - Institute of Clinical Pathology and Medical Research; Westmead Hospital; University of Sydney	CIDM-PH et al.
Australia/NSW-ICPMR-6876/2021	EPI_ISL_4055626	2021-09-02	Sydney South West Pathology Service (SSWPS) - Concord Repatriation General Hospital - NSW Health Pathology	NSW Health Pathology - Institute of Clinical Pathology and Medical Research; Westmead Hospital; University of Sydney	Arnott A. et al
Australia/NSW-ICPMR-6889/2021	EPI_ISL_4205148	2021-09-01	Austech Medical Laboratories	NSW Health Pathology - Institute of Clinical Pathology and Medical Research; Westmead Hospital; University of Sydney	Arnott A. et al
Australia/NSW-ICPMR-6918/2021	EPI_ISL_4205188	2021-09-03	Pathology West - NSW Health Pathology	NSW Health Pathology - Institute of Clinical Pathology and Medical Research; Westmead Hospital; University of Sydney	Arnott A. et al
Australia/NSW-ICPMR-6960/2021	EPI_ISL_4205246	2021-09-02	4Cyte Pathology	NSW Health Pathology - Institute of Clinical Pathology and Medical Research; Westmead Hospital; University of Sydney	Arnott A. et al
Australia/NSW-ICPMR-6989/2021	EPI_ISL_4205275	2021-09-04	Pathology West - NSW Health Pathology	NSW Health Pathology - Institute of Clinical Pathology and Medical Research; Westmead Hospital; University of Sydney	Arnott A. et al
Australia/NSW-ICPMR-6990/2021	EPI_ISL_4205276	2021-09-04	Pathology West - NSW Health Pathology	NSW Health Pathology - Institute of Clinical Pathology and Medical Research; Westmead Hospital; University of Sydney	Arnott A. et al
Australia/NSW-ICPMR-7029/2021	EPI_ISL_4205315	2021-09-04	Pathology West - NSW Health Pathology	NSW Health Pathology - Institute of Clinical Pathology and Medical Research; Westmead Hospital; University of Sydney	Arnott A. et al
Australia/NSW-ICPMR-704/2021	EPI_ISL_3186612	2021-07-21	Sydney South West Pathology Service (SSWPS) - Liverpool Hospital - NSW Health Pathology	NSW Health Pathology - Institute of Clinical Pathology and Medical Research; Westmead Hospital; University of Sydney	CIDM-PH et al.
Australia/NSW-ICPMR-706/2021	EPI_ISL_3186613	2021-07-20	Medlab Pathology	NSW Health Pathology - Institute of Clinical Pathology and Medical Research; Westmead Hospital; University of Sydney	CIDM-PH et al.
Australia/NSW-ICPMR-7137/2021	EPI_ISL_4205423	2021-09-05	Histopath	NSW Health Pathology - Institute of Clinical Pathology and Medical Research; Westmead Hospital; University of Sydney	Arnott A. et al
Australia/NSW-ICPMR-7158/2021	EPI_ISL_4205444	2021-09-05	Histopath	NSW Health Pathology - Institute of Clinical Pathology and Medical Research; Westmead Hospital; University of Sydney	Arnott A. et al
Australia/NSW-ICPMR-7184/2021	EPI_ISL_4205470	2021-09-05	Histopath	NSW Health Pathology - Institute of Clinical Pathology and Medical Research; Westmead Hospital; University of Sydney	Arnott A. et al
Australia/NSW-ICPMR-7221/2021	EPI_ISL_4205507	2021-09-05	Histopath	NSW Health Pathology - Institute of Clinical Pathology and Medical Research; Westmead Hospital; University of Sydney	Arnott A. et al
Australia/NSW-ICPMR-7253/2021	EPI_ISL_4205539	2021-09-05	Histopath	NSW Health Pathology - Institute of Clinical Pathology and Medical Research; Westmead Hospital; University of Sydney	Arnott A. et al
Australia/NSW-ICPMR-7306/2021	EPI_ISL_4205592	2021-09-05	Histopath	NSW Health Pathology - Institute of Clinical Pathology and Medical Research; Westmead Hospital; University of Sydney	Arnott A. et al
Australia/NSW-ICPMR-7376/2021	EPI_ISL_4205662	2021-09-06	Medlab Pathology	NSW Health Pathology - Institute of Clinical Pathology and Medical Research; Westmead Hospital; University of Sydney	Arnott A. et al
Australia/NSW-ICPMR-75/2021	EPI_ISL_3186097	2021-07-11	Sydney South West Pathology Service (SSWPS) - Liverpool Hospital - NSW Health Pathology	NSW Health Pathology - Institute of Clinical Pathology and Medical Research; Westmead Hospital; University of Sydney	CIDM-PH et al.
Australia/NSW-ICPMR-751/2021	EPI_ISL_3186653	2021-07-22	Histopath	NSW Health Pathology - Institute of Clinical Pathology and Medical Research; Westmead Hospital; University of Sydney	Arnott A. et al
Australia/NSW-ICPMR-7522/2021	EPI_ISL_4205808	2021-09-08	St Vincent's Pathology (SydPath)	NSW Health Pathology - Institute of Clinical Pathology and Medical Research; Westmead Hospital; University of Sydney	Arnott A. et al
Australia/NSW-ICPMR-7549/2021	EPI_ISL_4205835	2021-09-07	Pathology West - NSW Health Pathology	NSW Health Pathology - Institute of Clinical Pathology and Medical Research; Westmead Hospital; University of Sydney	Arnott A. et al
Australia/NSW-ICPMR-7564/2021	EPI_ISL_4205850	2021-09-09	Pathology West - NSW Health Pathology	NSW Health Pathology - Institute of Clinical Pathology and Medical Research; Westmead Hospital; University of Sydney	Arnott A. et al
Australia/NSW-ICPMR-7593/2021	EPI_ISL_4552128	2021-09-01	4Cyte Pathology	NSW Health Pathology - Institute of Clinical Pathology and Medical Research; Westmead Hospital; University of Sydney	Arnott A. et al
Australia/NSW-ICPMR-7598/2021	EPI_ISL_4552131	2021-09-07	Australian Clinical Labs (formerly Healthscope Pathology)	NSW Health Pathology - Institute of Clinical Pathology and Medical Research; Westmead Hospital; University of Sydney	Arnott A. et al
Australia/NSW-ICPMR-7642/2021	EPI_ISL_4552151	2021-09-05	Medlab Pathology	NSW Health Pathology - Institute of Clinical Pathology and Medical Research; Westmead Hospital; University of Sydney	Arnott A. et al
Australia/NSW-ICPMR-7654/2021	EPI_ISL_4552154	2021-09-05	St Vincent's Pathology (SydPath)	NSW Health Pathology - Institute of Clinical Pathology and Medical Research; Westmead Hospital; University of Sydney	Arnott A. et al
Australia/NSW-ICPMR-7676/2021	EPI_ISL_4552174	2021-09-05	St Vincent's Pathology (SydPath)	NSW Health Pathology - Institute of Clinical Pathology and Medical Research; Westmead Hospital; University of Sydney	Arnott A. et al
Australia/NSW-ICPMR-7781/2021	EPI_ISL_4552237	2021-09-09	Pathology West - NSW Health Pathology	NSW Health Pathology - Institute of Clinical Pathology and Medical Research; Westmead Hospital; University of Sydney	Arnott A. et al
Australia/NSW-ICPMR-7815/2021	EPI_ISL_4552257	2021-09-10	Pathology West - NSW Health Pathology	NSW Health Pathology - Institute of Clinical Pathology and Medical Research; Westmead Hospital; University of Sydney	Arnott A. et al
Australia/NSW-ICPMR-788/2021	EPI_ISL_3186797	2021-07-24	Histopath	NSW Health Pathology - Institute of Clinical Pathology and Medical Research; Westmead Hospital; University of Sydney	Arnott A. et al
Australia/NSW-ICPMR-7883/2021	EPI_ISL_4552294	2021-09-11	Pathology North - Central Coast - Wyong Laboratory - NSW Health Pathology	NSW Health Pathology - Institute of Clinical Pathology and Medical Research; Westmead Hospital; University of Sydney	Arnott A. et al
Australia/NSW-ICPMR-7894/2021	EPI_ISL_4552303	2021-09-12	Pathology North - Gosford Hospital - NSW Health Pathology	NSW Health Pathology - Institute of Clinical Pathology and Medical Research; Westmead Hospital; University of Sydney	Arnott A. et al
Australia/NSW-ICPMR-7901/2021	EPI_ISL_4552309	2021-09-10	Pathology North - Hunter - NSW Health Pathology	NSW Health Pathology - Institute of Clinical Pathology and Medical Research; Westmead Hospital; University of Sydney	Arnott A. et al
Australia/NSW-ICPMR-7982/2021	EPI_ISL_4552104	2021-09-13	Sydney South West Pathology Service (SSWPS) - Concord Repatriation General Hospital - NSW Health Pathology	NSW Health Pathology - Institute of Clinical Pathology and Medical Research; Westmead Hospital; University of Sydney	Arnott A. et al
Australia/NSW-ICPMR-8029/2021	EPI_ISL_4552363	2021-09-13	Southern. IML Pathology	NSW Health Pathology - Institute of Clinical Pathology and Medical Research; Westmead Hospital; University of Sydney	Arnott A. et al
Australia/NSW-ICPMR-8036/2021	EPI_ISL_4552368	2021-09-12	Medlab Pathology	NSW Health Pathology - Institute of Clinical Pathology and Medical Research; Westmead Hospital; University of Sydney	Arnott A. et al
Australia/NSW-ICPMR-8117/2021	EPI_ISL_4552118	2021-09-14	Laverty Pathology	NSW Health Pathology - Institute of Clinical Pathology and Medical Research; Westmead Hospital; University of Sydney	Arnott A. et al
Australia/NSW-ICPMR-8127/2021	EPI_ISL_4552416	2021-09-14	Laverty Pathology	NSW Health Pathology - Institute of Clinical Pathology and Medical Research; Westmead Hospital; University of Sydney	Arnott A. et al
Australia/NSW-ICPMR-856/2021	EPI_ISL_3186854	2021-07-23	Medlab Pathology	NSW Health Pathology - Institute of Clinical Pathology and Medical Research; Westmead Hospital; University of Sydney	Arnott A. et al
Australia/NSW-ICPMR-91/2021	EPI_ISL_3186112	2021-07-11	St Vincent's Pathology (SydPath)	NSW Health Pathology - Institute of Clinical Pathology and Medical Research; Westmead Hospital; University of Sydney	CIDM-PH et al.
Australia/NSW-ICPMR-9170/2021	EPI_ISL_4747884	2021-09-26	Laverty Pathology	NSW Health Pathology - Institute of Clinical Pathology and Medical Research; Westmead Hospital; University of Sydney	Arnott A. et al
Australia/NSW-ICPMR-9231/2021	EPI_ISL_4747979	2021-09-24	Pathology West - NSW Health Pathology	NSW Health Pathology - Institute of Clinical Pathology and Medical Research; Westmead Hospital; University of Sydney	Arnott A. et al
Australia/NSW-ICPMR-943/2021	EPI_ISL_3186920	2021-07-23	St Vincent's Pathology (SydPath)	NSW Health Pathology - Institute of Clinical Pathology and Medical Research; Westmead Hospital; University of Sydney	Arnott A. et al
Australia/NSW-ICPMR-9718/2021	EPI_ISL_4968476	2021-09-29	Pathology West - NSW Health Pathology	NSW Health Pathology - Institute of Clinical Pathology and Medical Research; Westmead Hospital; University of Sydney	Arnott A. et al
Australia/NSW-ICPMR-9744/2021	EPI_ISL_4968502	2021-09-29	The Children's Hospital at Westmead	NSW Health Pathology - Institute of Clinical Pathology and Medical Research; Westmead Hospital; University of Sydney	Arnott A. et al
Australia/NSW-ICPMR-975/2021	EPI_ISL_3186942	2021-07-25	Histopath	NSW Health Pathology - Institute of Clinical Pathology and Medical Research; Westmead Hospital; University of Sydney	Arnott A. et al
Australia/NSW-ICPMR-9949/2021	EPI_ISL_5305511	2021-10-03	Histopath	NSW Health Pathology - Institute of Clinical Pathology and Medical Research; Westmead Hospital; University of Sydney	Arnott A. et al
Australia/NSW-R0487/2021	EPI_ISL_2921615	2021-06-30	New South Wales Health Pathology Royal Prince Alfred Hospital	Microbiology RPAH	Foster et al
Australia/NSW-R0510/2021	EPI_ISL_3072000	2021-07-03	New South Wales Health Pathology Royal Prince Alfred Hospital	Microbiology RPAH	Foster et al
Australia/NSW-R0522/2021	EPI_ISL_3072011	2021-07-03	New South Wales Health Pathology Royal Prince Alfred Hospital	Microbiology RPAH	Foster et al
Australia/NSW-R0578/2021	EPI_ISL_3072062	2021-07-08	New South Wales Health Pathology Royal Prince Alfred Hospital	Microbiology RPAH	Foster et al
Australia/NSW-RPAH-0607/2021	EPI_ISL_3072091	2021-07-10	New South Wales Health Pathology Royal Prince Alfred Hospital	Microbiology RPAH	Foster et al
Australia/NSW-RPAH-0728/2021	EPI_ISL_3280971	2021-07-14	New South Wales Health Pathology Royal Prince Alfred Hospital	Microbiology RPAH	Foster et al
Australia/NSW-RPAH-0729/2021	EPI_ISL_3280972	2021-07-14	New South Wales Health Pathology Royal Prince Alfred Hospital	Microbiology RPAH	Foster et al
Australia/NSW-RPAH-0747/2021	EPI_ISL_3280988	2021-07-15	New South Wales Health Pathology Royal Prince Alfred Hospital	Microbiology RPAH	Foster et al
Australia/NSW-RPAH-0757/2021	EPI_ISL_3280997	2021-07-15	New South Wales Health Pathology Royal Prince Alfred Hospital	Microbiology RPAH	Foster et al
Australia/NSW-RPAH-0806/2021	EPI_ISL_3374174	2021-07-21	New South Wales Health Pathology Royal Prince Alfred Hospital	Microbiology RPAH	Foster et al
Australia/NSW-RPAH-0890/2021	EPI_ISL_3417486	2021-07-31	New South Wales Health Pathology Royal Prince Alfred Hospital	Microbiology RPAH	Foster et al
Australia/NSW-RPAH-0940/2021	EPI_ISL_3417422	2021-08-04	New South Wales Health Pathology Royal Prince Alfred Hospital	Microbiology RPAH	Foster et al
Australia/NSW-RPAH-0998/2021	EPI_ISL_3417474	2021-08-07	New South Wales Health Pathology Royal Prince Alfred Hospital	Microbiology RPAH	Foster et al
Australia/NSW-RPAH-1025/2021	EPI_ISL_3800578	2021-08-09	New South Wales Health Pathology Royal Prince Alfred Hospital	Microbiology RPAH	Foster et al
Australia/NSW-RPAH-1094/2021	EPI_ISL_3800636	2021-07-29	New South Wales Health Pathology Royal Prince Alfred Hospital	Microbiology RPAH	Foster et al
Australia/NSW-RPAH-1268/2021	EPI_ISL_4005274	2021-08-20	New South Wales Health Pathology Royal Prince Alfred Hospital	Microbiology RPAH	Foster et al
Australia/NSW-RPAH-1326/2021	EPI_ISL_4005332	2021-08-22	New South Wales Health Pathology Royal Prince Alfred Hospital	Microbiology RPAH	Foster et al
Australia/NSW-RPAH-1344/2021	EPI_ISL_3871041	2021-08-26	New South Wales Health Pathology Royal Prince Alfred Hospital	Microbiology RPAH	Foster et al
Australia/NSW-RPAH-1658/2021	EPI_ISL_4520540	2021-09-22	New South Wales Health Pathology Royal Prince Alfred Hospital	Microbiology RPAH	Foster et al
Australia/NSW-SAVID-4935/2021	EPI_ISL_3221225	2021-07-28	Area of Virology, Serology and Virology Division (SAViD), New South Wales Health Pathology Randwick	Virology Research Laboratory; Area of Virology, Serology and Virology Division (SAViD), New South Wales Health Pathology Randwick	Foster et al
Australia/NSW-SAVID-5048/2021	EPI_ISL_3446816	2021-08-11	Area of Virology, Serology and Virology Division (SAViD), New South Wales Health Pathology Randwick	Virology Research Laboratory; Area of Virology, Serology and Virology Division (SAViD), New South Wales Health Pathology Randwick	Foster et al
Australia/NSW-SAVID-5053/2021	EPI_ISL_3446819	2021-08-11	Area of Virology, Serology and Virology Division (SAViD), New South Wales Health Pathology Randwick	Virology Research Laboratory; Area of Virology, Serology and Virology Division (SAViD), New South Wales Health Pathology Randwick	Foster et al
Australia/NSW-SAVID-6092/2021	EPI_ISL_5321820	2021-09-13	Area of Virology, Serology and Virology Division (SAViD), New South Wales Health Pathology Randwick	Virology Research Laboratory; Area of Virology, Serology and Virology Division (SAViD), New South Wales Health Pathology Randwick	Foster et al
Australia/NSW-SAVID-6566/2021	EPI_ISL_5033239	2021-09-24	Area of Virology, Serology and Virology Division (SAViD), New South Wales Health Pathology Randwick	Virology Research Laboratory; Area of Virology, Serology and Virology Division (SAViD), New South Wales Health Pathology Randwick	Foster et al
Australia/NSW-SAVID-6842/2021	EPI_ISL_5321834	2021-10-06	Area of Virology, Serology and Virology Division (SAViD), New South Wales Health Pathology Randwick	Virology Research Laboratory; Area of Virology, Serology and Virology Division (SAViD), New South Wales Health Pathology Randwick	Foster et al
Australia/NSW1558/2021	EPI_ISL_1904470	2021-04-27	South Eastern Area Laboratory Services (SEALS)	NSW Health Pathology - Institute of Clinical Pathology and Medical Research; Westmead Hospital; University of Sydney	CIDM-PH et al.
Australia/NSW1627/2021	EPI_ISL_2462434	2021-05-06	South Eastern Area Laboratory Services (SEALS)	NSW Health Pathology - Institute of Clinical Pathology and Medical Research; Westmead Hospital; University of Sydney	CIDM-PH et al.
Australia/NSW1918/2021	EPI_ISL_3007284	2021-07-08	Sydney South West Pathology Service (SSWPS) - Liverpool Hospital - NSW Health Pathology	NSW Health Pathology - Institute of Clinical Pathology and Medical Research; Westmead Hospital; University of Sydney	CIDM-PH et al.
Australia/NSW1997/2021	EPI_ISL_3186486	2021-07-11	Histopath	NSW Health Pathology - Institute of Clinical Pathology and Medical Research; Westmead Hospital; University of Sydney	CIDM-PH et al.
Australia/NSW4485/2021	EPI_ISL_1633353	2021-04-16	Area of Virology, Serology and Virology Division (SAViD), New South Wales Health Pathology Randwick	Virology Research Laboratory; Area of Virology, Serology and Virology Division (SAViD), New South Wales Health Pathology Randwick	Foster et al
Australia/NT213/2021	EPI_ISL_2250219	2021-04-24	Royal Darwin Hospital Pathology	Microbiological Diagnostic Unit Public Health Laboratory (MDU-PHL)	Meumann et al
Australia/QLD1912/2021	EPI_ISL_2507084	2021-06-04	Queensland Health Forensic and Scientific Services	Queensland Health Forensic and Scientific Services	Son Nguyen et al
Australia/QLD1985/2021	EPI_ISL_2811894	2021-07-01	Queensland Health Forensic and Scientific Services	Queensland Health Forensic and Scientific Services	Son Nguyen et al
Australia/QLD2070/2021	EPI_ISL_3161826	2021-07-27	Queensland Health Forensic and Scientific Services	Queensland Health Forensic and Scientific Services	Chenwei Wang on behalf of Q-PHIRE Genomics et al
Australia/QLD2079/2021	EPI_ISL_3161832	2021-07-30	Queensland Health Forensic and Scientific Services	Queensland Health Forensic and Scientific Services	Chenwei Wang on behalf of Q-PHIRE Genomics et al
Australia/QLD2097/2021	EPI_ISL_3247179	2021-07-31	Queensland Health Forensic and Scientific Services	Queensland Health Forensic and Scientific Services	Q-PHIRE Genomics et al
Australia/QLD2190/2021	EPI_ISL_3333219	2021-08-06	Queensland Health Forensic and Scientific Services	Queensland Health Forensic and Scientific Services	Chenwei Wang on behalf of Q-PHIRE Genomics et al
Australia/QLD2272/2021	EPI_ISL_4303405	2021-08-22	PHV-FSS	PHV-FSS	Chenwei Wang on behalf of Q-PHIRE Genomics et al
Australia/QLD2334/2021	EPI_ISL_4348518	2021-09-12	unknown	PHV-FSS	Chenwei Wang on behalf of Q-PHIRE Genomics et al
Australia/QLD2384/2021	EPI_ISL_4877354	2021-09-27	PHV-FSS	PHV-FSS	Liam Mcintyre on behalf of Q-PHIRE Genomics et al
Australia/SA0808/2021	EPI_ISL_2978690	2021-07-07	SA Pathology	SA Pathology	Caitlin Selway et al
Australia/SA0941/2021	EPI_ISL_3923191	2021-08-27	SA Pathology	SA Pathology	Caitlin Selway et al
Australia/VIC18574/2021	EPI_ISL_2379287	2021-05-26	Microbiological Diagnostic Unit - Public Health Laboratory (MDU-PHL)	MDU-PHL	Seemann T. et al
Australia/VIC18738/2021	EPI_ISL_2598392	2021-05-17	Microbiological Diagnostic Unit - Public Health Laboratory (MDU-PHL)	MDU-PHL	Seemann T. et al
Australia/VIC18951/2021	EPI_ISL_3050795	2021-07-16	Microbiological Diagnostic Unit - Public Health Laboratory (MDU-PHL)	MDU-PHL	Seemann T. et al
Australia/VIC19062/2021	EPI_ISL_5200549	2021-07-21	Microbiological Diagnostic Unit - Public Health Laboratory (MDU-PHL)	Microbiological Diagnostic Unit - Public Health Laboratory (MDU-PHL)	Seemann et al
Australia/VIC19344/2021	EPI_ISL_4882180	2021-08-10	Microbiological Diagnostic Unit - Public Health Laboratory (MDU-PHL)	Microbiological Diagnostic Unit - Public Health Laboratory (MDU-PHL)	Seemann et al
Australia/VIC19409/2021	EPI_ISL_4882199	2021-08-13	Microbiological Diagnostic Unit - Public Health Laboratory (MDU-PHL)	Microbiological Diagnostic Unit - Public Health Laboratory (MDU-PHL)	Seemann et al
Australia/VIC19651/2021	EPI_ISL_4882206	2021-08-11	Microbiological Diagnostic Unit - Public Health Laboratory (MDU-PHL)	Microbiological Diagnostic Unit - Public Health Laboratory (MDU-PHL)	Seemann et al
Australia/VIC20037/2021	EPI_ISL_4882196	2021-08-14	Microbiological Diagnostic Unit - Public Health Laboratory (MDU-PHL)	Microbiological Diagnostic Unit - Public Health Laboratory (MDU-PHL)	Seemann et al
Australia/VIC20800/2021	EPI_ISL_4786699	2021-09-01	Microbiological Diagnostic Unit - Public Health Laboratory (MDU-PHL)	Microbiological Diagnostic Unit - Public Health Laboratory (MDU-PHL)	Seemann et al
Australia/VIC20885/2021	EPI_ISL_4788961	2021-09-02	Microbiological Diagnostic Unit - Public Health Laboratory (MDU-PHL)	Microbiological Diagnostic Unit - Public Health Laboratory (MDU-PHL)	Seemann et al
Australia/VIC21491/2021	EPI_ISL_4786956	2021-09-04	Microbiological Diagnostic Unit - Public Health Laboratory (MDU-PHL)	Microbiological Diagnostic Unit - Public Health Laboratory (MDU-PHL)	Seemann et al
Australia/VIC21612/2021	EPI_ISL_4789230	2021-09-03	Microbiological Diagnostic Unit - Public Health Laboratory (MDU-PHL)	Microbiological Diagnostic Unit - Public Health Laboratory (MDU-PHL)	Seemann et al
Australia/VIC21776/2021	EPI_ISL_4789517	2021-09-05	Microbiological Diagnostic Unit - Public Health Laboratory (MDU-PHL)	Microbiological Diagnostic Unit - Public Health Laboratory (MDU-PHL)	Seemann et al
Australia/VIC21844/2021	EPI_ISL_4789602	2021-09-05	Microbiological Diagnostic Unit - Public Health Laboratory (MDU-PHL)	Microbiological Diagnostic Unit - Public Health Laboratory (MDU-PHL)	Seemann et al
Australia/VIC21883/2021	EPI_ISL_4789321	2021-09-04	Microbiological Diagnostic Unit - Public Health Laboratory (MDU-PHL)	Microbiological Diagnostic Unit - Public Health Laboratory (MDU-PHL)	Seemann et al
Australia/VIC21913/2021	EPI_ISL_4789398	2021-09-02	Microbiological Diagnostic Unit - Public Health Laboratory (MDU-PHL)	Microbiological Diagnostic Unit - Public Health Laboratory (MDU-PHL)	Seemann et al
Australia/VIC21998/2021	EPI_ISL_4787837	2021-09-05	Microbiological Diagnostic Unit - Public Health Laboratory (MDU-PHL)	Microbiological Diagnostic Unit - Public Health Laboratory (MDU-PHL)	Seemann et al
Australia/VIC22033/2021	EPI_ISL_4880901	2021-09-06	Microbiological Diagnostic Unit - Public Health Laboratory (MDU-PHL)	Microbiological Diagnostic Unit - Public Health Laboratory (MDU-PHL)	Seemann et al
Australia/VIC22313/2021	EPI_ISL_4788030	2021-09-05	Microbiological Diagnostic Unit - Public Health Laboratory (MDU-PHL)	Microbiological Diagnostic Unit - Public Health Laboratory (MDU-PHL)	Seemann et al
Australia/VIC22415/2021	EPI_ISL_4881527	2021-09-08	Microbiological Diagnostic Unit - Public Health Laboratory (MDU-PHL)	Microbiological Diagnostic Unit - Public Health Laboratory (MDU-PHL)	Seemann et al
Australia/VIC22438/2021	EPI_ISL_4881548	2021-09-09	Microbiological Diagnostic Unit - Public Health Laboratory (MDU-PHL)	Microbiological Diagnostic Unit - Public Health Laboratory (MDU-PHL)	Seemann et al
Australia/VIC22549/2021	EPI_ISL_4881404	2021-09-08	Microbiological Diagnostic Unit - Public Health Laboratory (MDU-PHL)	Microbiological Diagnostic Unit - Public Health Laboratory (MDU-PHL)	Seemann et al
Australia/VIC22596/2021	EPI_ISL_4881446	2021-09-08	Microbiological Diagnostic Unit - Public Health Laboratory (MDU-PHL)	Microbiological Diagnostic Unit - Public Health Laboratory (MDU-PHL)	Seemann et al
Australia/VIC22721/2021	EPI_ISL_4881225	2021-09-07	Microbiological Diagnostic Unit - Public Health Laboratory (MDU-PHL)	Microbiological Diagnostic Unit - Public Health Laboratory (MDU-PHL)	Seemann et al
Australia/VIC22742/2021	EPI_ISL_4881247	2021-09-09	Microbiological Diagnostic Unit - Public Health Laboratory (MDU-PHL)	Microbiological Diagnostic Unit - Public Health Laboratory (MDU-PHL)	Seemann et al
Australia/VIC22781/2021	EPI_ISL_4881275	2021-09-09	Microbiological Diagnostic Unit - Public Health Laboratory (MDU-PHL)	Microbiological Diagnostic Unit - Public Health Laboratory (MDU-PHL)	Seemann et al
Australia/VIC22811/2021	EPI_ISL_4881690	2021-09-09	Microbiological Diagnostic Unit - Public Health Laboratory (MDU-PHL)	Microbiological Diagnostic Unit - Public Health Laboratory (MDU-PHL)	Seemann et al
Australia/VIC22830/2021	EPI_ISL_4881728	2021-09-09	Microbiological Diagnostic Unit - Public Health Laboratory (MDU-PHL)	Microbiological Diagnostic Unit - Public Health Laboratory (MDU-PHL)	Seemann et al
Australia/VIC22906/2021	EPI_ISL_4881375	2021-09-07	Microbiological Diagnostic Unit - Public Health Laboratory (MDU-PHL)	Microbiological Diagnostic Unit - Public Health Laboratory (MDU-PHL)	Seemann et al
Australia/VIC22968/2021	EPI_ISL_4881670	2021-09-09	Microbiological Diagnostic Unit - Public Health Laboratory (MDU-PHL)	Microbiological Diagnostic Unit - Public Health Laboratory (MDU-PHL)	Seemann et al
Australia/VIC22982/2021	EPI_ISL_4880951	2021-09-06	Microbiological Diagnostic Unit - Public Health Laboratory (MDU-PHL)	Microbiological Diagnostic Unit - Public Health Laboratory (MDU-PHL)	Seemann et al
Australia/VIC22997/2021	EPI_ISL_4880961	2021-09-07	Microbiological Diagnostic Unit - Public Health Laboratory (MDU-PHL)	Microbiological Diagnostic Unit - Public Health Laboratory (MDU-PHL)	Seemann et al
Australia/VIC23024/2021	EPI_ISL_4881002	2021-09-08	Microbiological Diagnostic Unit - Public Health Laboratory (MDU-PHL)	Microbiological Diagnostic Unit - Public Health Laboratory (MDU-PHL)	Seemann et al
Australia/VIC23030/2021	EPI_ISL_4788072	2021-09-05	Microbiological Diagnostic Unit - Public Health Laboratory (MDU-PHL)	Microbiological Diagnostic Unit - Public Health Laboratory (MDU-PHL)	Seemann et al
Australia/VIC23059/2021	EPI_ISL_4788197	2021-09-05	Microbiological Diagnostic Unit - Public Health Laboratory (MDU-PHL)	Microbiological Diagnostic Unit - Public Health Laboratory (MDU-PHL)	Seemann et al
Australia/VIC23092/2021	EPI_ISL_4881033	2021-09-08	Microbiological Diagnostic Unit - Public Health Laboratory (MDU-PHL)	Microbiological Diagnostic Unit - Public Health Laboratory (MDU-PHL)	Seemann et al
Australia/VIC23097/2021	EPI_ISL_4881039	2021-09-06	Microbiological Diagnostic Unit - Public Health Laboratory (MDU-PHL)	Microbiological Diagnostic Unit - Public Health Laboratory (MDU-PHL)	Seemann et al
Australia/VIC23134/2021	EPI_ISL_4881127	2021-09-06	Microbiological Diagnostic Unit - Public Health Laboratory (MDU-PHL)	Microbiological Diagnostic Unit - Public Health Laboratory (MDU-PHL)	Seemann et al
Australia/VIC23348/2021	EPI_ISL_4881192	2021-09-07	Microbiological Diagnostic Unit - Public Health Laboratory (MDU-PHL)	Microbiological Diagnostic Unit - Public Health Laboratory (MDU-PHL)	Seemann et al
Australia/VIC23369/2021	EPI_ISL_4788524	2021-09-05	Microbiological Diagnostic Unit - Public Health Laboratory (MDU-PHL)	Microbiological Diagnostic Unit - Public Health Laboratory (MDU-PHL)	Seemann et al
Australia/VIC23370/2021	EPI_ISL_4788532	2021-09-05	Microbiological Diagnostic Unit - Public Health Laboratory (MDU-PHL)	Microbiological Diagnostic Unit - Public Health Laboratory (MDU-PHL)	Seemann et al
Australia/VIC23401/2021	EPI_ISL_4881212	2021-09-07	Microbiological Diagnostic Unit - Public Health Laboratory (MDU-PHL)	Microbiological Diagnostic Unit - Public Health Laboratory (MDU-PHL)	Seemann et al
Australia/VIC23483/2021	EPI_ISL_4881344	2021-09-09	Microbiological Diagnostic Unit - Public Health Laboratory (MDU-PHL)	Microbiological Diagnostic Unit - Public Health Laboratory (MDU-PHL)	Seemann et al
Australia/VIC23713/2021	EPI_ISL_4881740	2021-09-09	Microbiological Diagnostic Unit - Public Health Laboratory (MDU-PHL)	Microbiological Diagnostic Unit - Public Health Laboratory (MDU-PHL)	Seemann et al
Australia/VIC24376/2021	EPI_ISL_4881087	2021-09-07	Microbiological Diagnostic Unit - Public Health Laboratory (MDU-PHL)	Microbiological Diagnostic Unit - Public Health Laboratory (MDU-PHL)	Seemann et al
Australia/VIC24420/2021	EPI_ISL_4881166	2021-09-07	Microbiological Diagnostic Unit - Public Health Laboratory (MDU-PHL)	Microbiological Diagnostic Unit - Public Health Laboratory (MDU-PHL)	Seemann et al
Australia/VIC24604/2021	EPI_ISL_4881837	2021-09-08	Microbiological Diagnostic Unit - Public Health Laboratory (MDU-PHL)	Microbiological Diagnostic Unit - Public Health Laboratory (MDU-PHL)	Seemann et al
Austria/AGES_606152/2021	EPI_ISL_3020370	2021-06-24	MA15 Lieferdienst Veloce	AGES, Institute for Medical Microbiology and Hygiene	Kathrin Lippert et al
Austria/CeMM11412/2021	EPI_ISL_2657386	2021-06-08	Austrian Agency for Health and Food Safety (AGES)	Bergthaler laboratory, CeMM Research Center for Molecular Medicine of the Austrian Academy of Sciences	Lukas Endler et al
Austria/CeMM11822/2021	EPI_ISL_2758057	2021-06-09	Austrian Agency for Health and Food Safety (AGES)	Bergthaler laboratory, CeMM Research Center for Molecular Medicine of the Austrian Academy of Sciences	Lukas Endler et al
Austria/CeMM11823/2021	EPI_ISL_2758058	2021-06-09	Austrian Agency for Health and Food Safety (AGES)	Bergthaler laboratory, CeMM Research Center for Molecular Medicine of the Austrian Academy of Sciences	Lukas Endler et al
Austria/CeMM11873/2021	EPI_ISL_2758103	2021-06-13	Austrian Agency for Health and Food Safety (AGES)	Bergthaler laboratory, CeMM Research Center for Molecular Medicine of the Austrian Academy of Sciences	Lukas Endler et al
Austria/CeMM12140/2021	EPI_ISL_2887515	2021-06-17	Austrian Agency for Health and Food Safety (AGES)	Bergthaler laboratory, CeMM Research Center for Molecular Medicine of the Austrian Academy of Sciences	Lukas Endler et al
Austria/CeMM12249/2021	EPI_ISL_2887621	2021-06-17	Austrian Agency for Health and Food Safety (AGES)	Bergthaler laboratory, CeMM Research Center for Molecular Medicine of the Austrian Academy of Sciences	Lukas Endler et al
Austria/CeMM12279/2021	EPI_ISL_2887651	2021-06-17	Austrian Agency for Health and Food Safety (AGES)	Bergthaler laboratory, CeMM Research Center for Molecular Medicine of the Austrian Academy of Sciences	Lukas Endler et al
Austria/CeMM12362/2021	EPI_ISL_2985418	2021-06-17	Austrian Agency for Health and Food Safety (AGES)	Bergthaler laboratory, CeMM Research Center for Molecular Medicine of the Austrian Academy of Sciences	Lukas Endler et al
Austria/CeMM12393/2021	EPI_ISL_3039875	2021-06	Austrian Agency for Health and Food Safety (AGES)	Bergthaler laboratory, CeMM Research Center for Molecular Medicine of the Austrian Academy of Sciences	Lukas Endler et al
Austria/CeMM12416/2021	EPI_ISL_2985442	2021-06-21	Austrian Agency for Health and Food Safety (AGES)	Bergthaler laboratory, CeMM Research Center for Molecular Medicine of the Austrian Academy of Sciences	Lukas Endler et al
Austria/CeMM12417/2021	EPI_ISL_2985443	2021-06-21	Austrian Agency for Health and Food Safety (AGES)	Bergthaler laboratory, CeMM Research Center for Molecular Medicine of the Austrian Academy of Sciences	Lukas Endler et al
Austria/CeMM12702/2021	EPI_ISL_3039913	2021-06	Austrian Agency for Health and Food Safety (AGES)	Bergthaler laboratory, CeMM Research Center for Molecular Medicine of the Austrian Academy of Sciences	Lukas Endler et al
Austria/CeMM12756/2021	EPI_ISL_3039962	2021-07-02	Austrian Agency for Health and Food Safety (AGES)	Bergthaler laboratory, CeMM Research Center for Molecular Medicine of the Austrian Academy of Sciences	Lukas Endler et al
Austria/CeMM12905/2021	EPI_ISL_3123102	2021-07-03	Austrian Agency for Health and Food Safety (AGES)	Bergthaler laboratory, CeMM Research Center for Molecular Medicine of the Austrian Academy of Sciences	Lukas Endler et al
Austria/CeMM12947/2021	EPI_ISL_3123139	2021-07-07	Austrian Agency for Health and Food Safety (AGES)	Bergthaler laboratory, CeMM Research Center for Molecular Medicine of the Austrian Academy of Sciences	Lukas Endler et al
Austria/CeMM13035/2021	EPI_ISL_3123207	2021-07-10	Austrian Agency for Health and Food Safety (AGES)	Bergthaler laboratory, CeMM Research Center for Molecular Medicine of the Austrian Academy of Sciences	Lukas Endler et al
Austria/CeMM13116/2021	EPI_ISL_3123265	2021-07-09	Austrian Agency for Health and Food Safety (AGES)	Bergthaler laboratory, CeMM Research Center for Molecular Medicine of the Austrian Academy of Sciences	Lukas Endler et al
Austria/CeMM13141/2021	EPI_ISL_3123284	2021-07-11	Austrian Agency for Health and Food Safety (AGES)	Bergthaler laboratory, CeMM Research Center for Molecular Medicine of the Austrian Academy of Sciences	Lukas Endler et al
Austria/CeMM13158/2021	EPI_ISL_3123297	2021-07-08	Austrian Agency for Health and Food Safety (AGES)	Bergthaler laboratory, CeMM Research Center for Molecular Medicine of the Austrian Academy of Sciences	Lukas Endler et al
Austria/CeMM13331/2021	EPI_ISL_3231042	2021-07-19	Klinikum Wels-Grieskirchen	Bergthaler laboratory, CeMM Research Center for Molecular Medicine of the Austrian Academy of Sciences	Lukas Endler et al
Austria/CeMM13350/2021	EPI_ISL_3231050	2021-07-11	Austrian Agency for Health and Food Safety (AGES)	Bergthaler laboratory, CeMM Research Center for Molecular Medicine of the Austrian Academy of Sciences	Lukas Endler et al
Austria/CeMM13477/2021	EPI_ISL_3230956	2021-07-10	Austrian Agency for Health and Food Safety (AGES)	Bergthaler laboratory, CeMM Research Center for Molecular Medicine of the Austrian Academy of Sciences	Lukas Endler et al
Austria/CeMM13478/2021	EPI_ISL_3231163	2021-07-11	Austrian Agency for Health and Food Safety (AGES)	Bergthaler laboratory, CeMM Research Center for Molecular Medicine of the Austrian Academy of Sciences	Lukas Endler et al
Austria/CeMM13512/2021	EPI_ISL_3231171	2021-07-10	Austrian Agency for Health and Food Safety (AGES)	Bergthaler laboratory, CeMM Research Center for Molecular Medicine of the Austrian Academy of Sciences	Lukas Endler et al
Austria/CeMM13541/2021	EPI_ISL_3231088	2021-07-18	Austrian Agency for Health and Food Safety (AGES)	Bergthaler laboratory, CeMM Research Center for Molecular Medicine of the Austrian Academy of Sciences	Lukas Endler et al
Austria/CeMM13586/2021	EPI_ISL_3231095	2021-07-08	Austrian Agency for Health and Food Safety (AGES)	Bergthaler laboratory, CeMM Research Center for Molecular Medicine of the Austrian Academy of Sciences	Lukas Endler et al
Austria/CeMM13595/2021	EPI_ISL_3231011	2021-07	Austrian Agency for Health and Food Safety (AGES)	Bergthaler laboratory, CeMM Research Center for Molecular Medicine of the Austrian Academy of Sciences	Lukas Endler et al
Austria/CeMM13691/2021	EPI_ISL_3307483	2021-07-18	Austrian Agency for Health and Food Safety (AGES)	Bergthaler laboratory, CeMM Research Center for Molecular Medicine of the Austrian Academy of Sciences	Lukas Endler et al
Austria/CeMM13739/2021	EPI_ISL_3307531	2021-07-17	Austrian Agency for Health and Food Safety (AGES)	Bergthaler laboratory, CeMM Research Center for Molecular Medicine of the Austrian Academy of Sciences	Lukas Endler et al
Austria/CeMM13818/2021	EPI_ISL_3307605	2021-07-19	Austrian Agency for Health and Food Safety (AGES)	Bergthaler laboratory, CeMM Research Center for Molecular Medicine of the Austrian Academy of Sciences	Lukas Endler et al
Austria/CeMM13836/2021	EPI_ISL_3307622	2021-07-16	Austrian Agency for Health and Food Safety (AGES)	Bergthaler laboratory, CeMM Research Center for Molecular Medicine of the Austrian Academy of Sciences	Lukas Endler et al
Austria/CeMM13869/2021	EPI_ISL_3307654	2021-07-15	Austrian Agency for Health and Food Safety (AGES)	Bergthaler laboratory, CeMM Research Center for Molecular Medicine of the Austrian Academy of Sciences	Lukas Endler et al
Austria/CeMM13875/2021	EPI_ISL_3307660	2021-07-16	Austrian Agency for Health and Food Safety (AGES)	Bergthaler laboratory, CeMM Research Center for Molecular Medicine of the Austrian Academy of Sciences	Lukas Endler et al
Austria/CeMM14074/2021	EPI_ISL_3546450	2021-07-25	Austrian Agency for Health and Food Safety (AGES)	Bergthaler laboratory, CeMM Research Center for Molecular Medicine of the Austrian Academy of Sciences	Lukas Endler et al
Austria/CeMM14116/2021	EPI_ISL_3546483	2021-07-27	Austrian Agency for Health and Food Safety (AGES)	Bergthaler laboratory, CeMM Research Center for Molecular Medicine of the Austrian Academy of Sciences	Lukas Endler et al
Austria/CeMM14139/2021	EPI_ISL_3546498	2021-07-27	Austrian Agency for Health and Food Safety (AGES)	Bergthaler laboratory, CeMM Research Center for Molecular Medicine of the Austrian Academy of Sciences	Lukas Endler et al
Austria/CeMM14175/2021	EPI_ISL_3546520	2021-07-27	Austrian Agency for Health and Food Safety (AGES)	Bergthaler laboratory, CeMM Research Center for Molecular Medicine of the Austrian Academy of Sciences	Lukas Endler et al
Austria/CeMM14325/2021	EPI_ISL_3546603	2021-07-21	Klinikum Wels-Grieskirchen	Bergthaler laboratory, CeMM Research Center for Molecular Medicine of the Austrian Academy of Sciences	Lukas Endler et al
Austria/CeMM14338/2021	EPI_ISL_3546615	2021-07-22	Klinikum Wels-Grieskirchen	Bergthaler laboratory, CeMM Research Center for Molecular Medicine of the Austrian Academy of Sciences	Lukas Endler et al
Austria/CeMM14352/2021	EPI_ISL_3797389	2021-07-29	Klinikum Wels-Grieskirchen	Bergthaler laboratory, CeMM Research Center for Molecular Medicine of the Austrian Academy of Sciences	Lukas Endler et al
Austria/CeMM14371/2021	EPI_ISL_3982277	2021-07-30	Klinikum Wels-Grieskirchen	Bergthaler laboratory, CeMM Research Center for Molecular Medicine of the Austrian Academy of Sciences	Lukas Endler et al
Austria/CeMM14482/2021	EPI_ISL_3797212	2021-07-31	Austrian Agency for Health and Food Safety (AGES)	Bergthaler laboratory, CeMM Research Center for Molecular Medicine of the Austrian Academy of Sciences	Lukas Endler et al
Austria/CeMM14491/2021	EPI_ISL_3797218	2021-08-01	Austrian Agency for Health and Food Safety (AGES)	Bergthaler laboratory, CeMM Research Center for Molecular Medicine of the Austrian Academy of Sciences	Lukas Endler et al
Austria/CeMM14495/2021	EPI_ISL_3797221	2021-08-01	Austrian Agency for Health and Food Safety (AGES)	Bergthaler laboratory, CeMM Research Center for Molecular Medicine of the Austrian Academy of Sciences	Lukas Endler et al
Austria/CeMM14527/2021	EPI_ISL_3797241	2021-08-07	Austrian Agency for Health and Food Safety (AGES)	Bergthaler laboratory, CeMM Research Center for Molecular Medicine of the Austrian Academy of Sciences	Lukas Endler et al
Austria/CeMM14691/2021	EPI_ISL_3797201	2021-07	Austrian Agency for Health and Food Safety (AGES)	Bergthaler laboratory, CeMM Research Center for Molecular Medicine of the Austrian Academy of Sciences	Lukas Endler et al
Austria/CeMM14740/2021	EPI_ISL_3797371	2021-07-31	Austrian Agency for Health and Food Safety (AGES)	Bergthaler laboratory, CeMM Research Center for Molecular Medicine of the Austrian Academy of Sciences	Lukas Endler et al
Austria/CeMM14795/2021	EPI_ISL_3982285	2021-08-04	Klinikum Wels-Grieskirchen	Bergthaler laboratory, CeMM Research Center for Molecular Medicine of the Austrian Academy of Sciences	Lukas Endler et al
Austria/CeMM14815/2021	EPI_ISL_4060742	2021-08-01	Klinikum Wels-Grieskirchen	Bergthaler laboratory, CeMM Research Center for Molecular Medicine of the Austrian Academy of Sciences	Lukas Endler et al
Austria/CeMM14898/2021	EPI_ISL_3982291	2021-08-10	Center for Virology, Medical University of Vienna	Bergthaler laboratory, CeMM Research Center for Molecular Medicine of the Austrian Academy of Sciences	Lukas Endler et al
Austria/CeMM14915/2021	EPI_ISL_4060753	2021-08-13	Klinikum Wels-Grieskirchen	Bergthaler laboratory, CeMM Research Center for Molecular Medicine of the Austrian Academy of Sciences	Lukas Endler et al
Austria/CeMM14921/2021	EPI_ISL_4060759	2021-08-13	Klinikum Wels-Grieskirchen	Bergthaler laboratory, CeMM Research Center for Molecular Medicine of the Austrian Academy of Sciences	Lukas Endler et al
Austria/CeMM14939/2021	EPI_ISL_4060777	2021-08-13	Klinikum Wels-Grieskirchen	Bergthaler laboratory, CeMM Research Center for Molecular Medicine of the Austrian Academy of Sciences	Lukas Endler et al
Austria/CeMM14953/2021	EPI_ISL_4060790	2021-08-13	Klinikum Wels-Grieskirchen	Bergthaler laboratory, CeMM Research Center for Molecular Medicine of the Austrian Academy of Sciences	Lukas Endler et al
Austria/CeMM14994/2021	EPI_ISL_3982029	2021-08-13	Austrian Agency for Health and Food Safety (AGES)	Bergthaler laboratory, CeMM Research Center for Molecular Medicine of the Austrian Academy of Sciences	Lukas Endler et al
Austria/CeMM15060/2021	EPI_ISL_3982087	2021-08	Austrian Agency for Health and Food Safety (AGES)	Bergthaler laboratory, CeMM Research Center for Molecular Medicine of the Austrian Academy of Sciences	Lukas Endler et al
Austria/CeMM15068/2021	EPI_ISL_3982093	2021-08	Austrian Agency for Health and Food Safety (AGES)	Bergthaler laboratory, CeMM Research Center for Molecular Medicine of the Austrian Academy of Sciences	Lukas Endler et al
Austria/CeMM15214/2021	EPI_ISL_3982215	2021-08-05	Austrian Agency for Health and Food Safety (AGES)	Bergthaler laboratory, CeMM Research Center for Molecular Medicine of the Austrian Academy of Sciences	Lukas Endler et al
Austria/CeMM15383/2021	EPI_ISL_4060558	2021-08-20	Austrian Agency for Health and Food Safety (AGES)	Bergthaler laboratory, CeMM Research Center for Molecular Medicine of the Austrian Academy of Sciences	Lukas Endler et al
Austria/CeMM15519/2021	EPI_ISL_4060688	2021-08-11	Austrian Agency for Health and Food Safety (AGES)	Bergthaler laboratory, CeMM Research Center for Molecular Medicine of the Austrian Academy of Sciences	Lukas Endler et al
Austria/CeMM15569/2021	EPI_ISL_4356813	2021-08-22	Institute for Laboratory Diagnostics and Microbiology, Klinikum Klagenfurt am Wörthersee	Bergthaler laboratory, CeMM Research Center for Molecular Medicine of the Austrian Academy of Sciences	Lukas Endler et al
Austria/CeMM15713/2021	EPI_ISL_4356620	2021-08-22	Austrian Agency for Health and Food Safety (AGES)	Bergthaler laboratory, CeMM Research Center for Molecular Medicine of the Austrian Academy of Sciences	Lukas Endler et al
Austria/CeMM15722/2021	EPI_ISL_4356629	2021-08-22	Austrian Agency for Health and Food Safety (AGES)	Bergthaler laboratory, CeMM Research Center for Molecular Medicine of the Austrian Academy of Sciences	Lukas Endler et al
Austria/CeMM15744/2021	EPI_ISL_4356650	2021-08-22	Austrian Agency for Health and Food Safety (AGES)	Bergthaler laboratory, CeMM Research Center for Molecular Medicine of the Austrian Academy of Sciences	Lukas Endler et al
Austria/CeMM15746/2021	EPI_ISL_4356652	2021-08	Austrian Agency for Health and Food Safety (AGES)	Bergthaler laboratory, CeMM Research Center for Molecular Medicine of the Austrian Academy of Sciences	Lukas Endler et al
Austria/CeMM15810/2021	EPI_ISL_4356708	2021-08	Austrian Agency for Health and Food Safety (AGES)	Bergthaler laboratory, CeMM Research Center for Molecular Medicine of the Austrian Academy of Sciences	Lukas Endler et al
Austria/CeMM15878/2021	EPI_ISL_4356760	2021-08-24	Austrian Agency for Health and Food Safety (AGES)	Bergthaler laboratory, CeMM Research Center for Molecular Medicine of the Austrian Academy of Sciences	Lukas Endler et al
Austria/CeMM15885/2021	EPI_ISL_4356767	2021-08-24	Austrian Agency for Health and Food Safety (AGES)	Bergthaler laboratory, CeMM Research Center for Molecular Medicine of the Austrian Academy of Sciences	Lukas Endler et al
Austria/CeMM15897/2021	EPI_ISL_4356777	2021-08-24	Austrian Agency for Health and Food Safety (AGES)	Bergthaler laboratory, CeMM Research Center for Molecular Medicine of the Austrian Academy of Sciences	Lukas Endler et al
Austria/CeMM15959/2021	EPI_ISL_4356891	2021-08-24	Center for Virology, Medical University of Vienna	Bergthaler laboratory, CeMM Research Center for Molecular Medicine of the Austrian Academy of Sciences	Lukas Endler et al
Austria/CeMM16013/2021	EPI_ISL_4461236	2021-08-29	Austrian Agency for Health and Food Safety (AGES)	Bergthaler laboratory, CeMM Research Center for Molecular Medicine of the Austrian Academy of Sciences	Lukas Endler et al
Austria/CeMM16034/2021	EPI_ISL_4461250	2021-08-29	Austrian Agency for Health and Food Safety (AGES)	Bergthaler laboratory, CeMM Research Center for Molecular Medicine of the Austrian Academy of Sciences	Lukas Endler et al
Austria/CeMM16037/2021	EPI_ISL_4461253	2021-08-29	Austrian Agency for Health and Food Safety (AGES)	Bergthaler laboratory, CeMM Research Center for Molecular Medicine of the Austrian Academy of Sciences	Lukas Endler et al
Austria/CeMM16157/2021	EPI_ISL_4461298	2021-09	Austrian Agency for Health and Food Safety (AGES)	Bergthaler laboratory, CeMM Research Center for Molecular Medicine of the Austrian Academy of Sciences	Lukas Endler et al
Austria/CeMM16242/2021	EPI_ISL_4461149	2021-09-05	Austrian Agency for Health and Food Safety (AGES)	Bergthaler laboratory, CeMM Research Center for Molecular Medicine of the Austrian Academy of Sciences	Lukas Endler et al
Austria/CeMM16344/2021	EPI_ISL_4657736	2021-09-03	Center for Virology, Medical University of Vienna	Bergthaler laboratory, CeMM Research Center for Molecular Medicine of the Austrian Academy of Sciences	Lukas Endler et al
Austria/CeMM16369/2021	EPI_ISL_4665042	2021-09-08	Universität Innsbruck, Institut für Mikrobiologie	Bergthaler laboratory, CeMM Research Center for Molecular Medicine of the Austrian Academy of Sciences	Lukas Endler et al
Austria/CeMM16407/2021	EPI_ISL_4656809	2021-09-13	Institute for Laboratory Diagnostics and Microbiology, Klinikum Klagenfurt am Wörthersee	Bergthaler laboratory, CeMM Research Center for Molecular Medicine of the Austrian Academy of Sciences	Lukas Endler et al
Austria/CeMM16480/2021	EPI_ISL_4657355	2021-09	Austrian Agency for Health and Food Safety (AGES)	Bergthaler laboratory, CeMM Research Center for Molecular Medicine of the Austrian Academy of Sciences	Lukas Endler et al
Austria/CeMM16528/2021	EPI_ISL_4656565	2021-09	Austrian Agency for Health and Food Safety (AGES)	Bergthaler laboratory, CeMM Research Center for Molecular Medicine of the Austrian Academy of Sciences	Lukas Endler et al
Austria/CeMM16600/2021	EPI_ISL_4656661	2021-09-08	Austrian Agency for Health and Food Safety (AGES)	Bergthaler laboratory, CeMM Research Center for Molecular Medicine of the Austrian Academy of Sciences	Lukas Endler et al
Austria/CeMM16609/2021	EPI_ISL_4657649	2021-09-02	Austrian Agency for Health and Food Safety (AGES)	Bergthaler laboratory, CeMM Research Center for Molecular Medicine of the Austrian Academy of Sciences	Lukas Endler et al
Austria/CeMM16623/2021	EPI_ISL_4657775	2021-09	Austrian Agency for Health and Food Safety (AGES)	Bergthaler laboratory, CeMM Research Center for Molecular Medicine of the Austrian Academy of Sciences	Lukas Endler et al
Austria/CeMM16687/2021	EPI_ISL_4656778	2021-09-08	Austrian Agency for Health and Food Safety (AGES)	Bergthaler laboratory, CeMM Research Center for Molecular Medicine of the Austrian Academy of Sciences	Lukas Endler et al
Austria/CeMM16742/2021	EPI_ISL_5031350	2021-09-03	Austrian Agency for Health and Food Safety (AGES)	Bergthaler laboratory, CeMM Research Center for Molecular Medicine of the Austrian Academy of Sciences	Lukas Endler et al
